# Genetics of cardiovascular outcomes in individuals with chronic kidney disease: the Chronic Renal Insufficiency Cohort (CRIC) study

**DOI:** 10.1101/2025.02.19.25322572

**Authors:** Jia Wen, Bridget M Lin, Quan Sun, Min-Zhi Jiang, Greg Linchangco, Gang Li, Ruochen Chen, Alan S. Go, Tyne W. Miller-Fleming, Megan M. Shuey, Debbie L. Cohen, Panduranga S. Rao, Mahboob Rahman, Nancy J. Cox, James P. Lash, Wyliena Guan, Daniel C. Posner, Qin Hui, Serena C. Houghton, Adriana M. Hung, Kelly Cho, Peter W.F. Wilson, Haibo Zhou, Yan V. Sun, Yun Li, Nora Franceschini, Million Veteran Program and the CRIC Study Investigators

**Author notes:** Corresponding authors: Nora Franceschini, MD, MPH, Departments of Epidemiology and Biostatistics Yun Li, PhD, University of North Carolina, Chapel Hill, NC. Shared authors (Jia Wen, Bridget M Lin, Yun Li, Nora Franceschini).

## Abstract

Genome-wide association studies (GWAS) identified multiple loci for cardiovascular disease, but their relevance to individuals with chronic kidney disease (CKD), who are at higher risk of cardiovascular disease, is unknown. In this study, we performed GWAS analyses of coronary heart disease (CHD) or all-cause stroke in African (AFR) and European (EUR) American participants with CKD of the Chronic Renal Insufficiency Cohort (CRIC). Mixed-effect logistic regression models were race-stratified and adjusted for age, sex, site of recruitment, estimated glomerular filtration rate (eGFR), and principal components, followed by meta-analysis. We attempted replication in participants from two biobanks with biomarker or ICD-10 (International Classification of Diseases, 10th Revision) diagnostic codes for CKD. We assessed the association of single nucleotide variants (SNVs) at known CHD and stroke loci in CRIC and tested the genetic correlation among CRIC, a biobank-based cohort and published GWAS of cardiovascular disease. Among 3,588 CRIC participants, 1,203 had CHD and 535 had all-cause stroke. We identified six SNVs across three loci (*LINC02744*, *AZIN1- AS1*, and *ATP6V0A4*) associated with all-cause stroke, and two intronic SNVs at the *PPARG* locus associated with CHD. However, SNV associations were not significant in replication studies. Published SNVs for CHD or stroke were not associated with cardiovascular outcomes in CRIC. When testing the genetic correlations between published GWAS and CRIC GWAS, they were significant for CHD (genetic correlations (rg) range of 0.39 to 0.51, *p-value<*0.007). These findings suggest some differences in the genetic architecture of CHD and stroke among individuals with CKD compared to those from the general population, although large numbers of CKD participants are needed to assess if findings are related to participant selection and CKD severity, or non-traditional risk factors in people with CKD.

## Supplementary tables for "Genetics of cardiovascular outcomes in individuals with chronic kidney disease: the Chronic Renal Insufficiency Cohort (CRIC) study" (part 4 of 10)

### Sheet: Table S7 (continued)
Table S7. Association results from published SNVs in CRIC AFR+EUR for outcomes
chr17	46086767	G	A	35915156	chr17:46086767:G:A	a	g	0.1783	-0.0044	0.016	0.7843	-+	Incident CHD
chr17	46086957	G	A	35915156	chr17:46086957:G:A	a	g	0.1783	-0.0044	0.016	0.7845	-+	Incident CHD
chr17	46087683	A	G	35915156	chr17:46087683:A:G	a	g	0.1796	0.0044	0.0161	0.7832	+-	Incident CHD
chr17	46087703	A	G	35915156	chr17:46087703:A:G	a	g	0.1783	0.0044	0.016	0.7845	+-	Incident CHD
chr17	46087732	C	T	35915156	chr17:46087732:C:T	t	c	0.1783	-0.0044	0.016	0.7844	-+	Incident CHD
chr17	46087803	C	T	35915156	chr17:46087803:C:T	t	c	0.2487	-0.0019	0.0126	0.8803	-+	Incident CHD
chr17	46088069	C	T	35915156	chr17:46088069:C:T	t	c	0.1782	-0.0043	0.016	0.7859	-+	Incident CHD
chr17	46088228	C	A	35915156	chr17:46088228:C:A	a	c	0.1779	-0.0042	0.016	0.7928	-+	Incident CHD
chr17	46088437	T	C	35915156	chr17:46088437:T:C	t	c	0.1781	0.0043	0.016	0.7883	+-	Incident CHD
chr17	46088486	A	G	35915156	chr17:46088486:A:G	a	g	0.1782	0.0043	0.016	0.7889	+-	Incident CHD
chr17	46088714	T	TA	35915156	chr17:46088714:T:TA	t	ta	0.0112	-0.0937	0.1057	0.3756	-?	Incident CHD
chr17	46088831	A	G	35915156	chr17:46088831:A:G	a	g	0.1781	0.0044	0.016	0.7846	+-	Incident CHD
chr17	46088945	C	T	35915156	chr17:46088945:C:T	t	c	0.1782	-0.0044	0.016	0.7835	-+	Incident CHD
chr17	46089134	G	A	35915156	chr17:46089134:G:A	a	g	0.1784	-0.0046	0.016	0.7732	-+	Incident CHD
chr17	46089280	C	T	35915156	chr17:46089280:C:T	t	c	0.1781	-0.0044	0.016	0.785	-+	Incident CHD
chr17	46090098	G	A	35915156	chr17:46090098:G:A	a	g	0.1781	-0.0044	0.016	0.7857	-+	Incident CHD
chr17	46090295	G	T	35915156	chr17:46090295:G:T	t	g	0.1781	-0.0043	0.016	0.786	-+	Incident CHD
chr17	46090363	A	G	35915156	chr17:46090363:A:G	a	g	0.1782	0.0044	0.016	0.7845	+-	Incident CHD
chr17	46090929	CTTA	C	35915156	chr17:46090929:CTTA:C	ctta	c	0.1783	0.0041	0.016	0.7976	+-	Incident CHD
chr17	46091142	C	T	35915156	chr17:46091142:C:T	t	c	0.1781	-0.0044	0.016	0.7851	-+	Incident CHD
chr17	46091311	A	G	35915156	chr17:46091311:A:G	a	g	0.2482	0.0021	0.0126	0.8706	+-	Incident CHD
chr17	46092071	T	C	35915156	chr17:46092071:T:C	t	c	0.1782	0.0044	0.016	0.7816	+-	Incident CHD
chr17	46092215	T	C	35915156	chr17:46092215:T:C	t	c	0.1781	0.0046	0.016	0.7727	+-	Incident CHD
chr17	46092239	T	C	35915156	chr17:46092239:T:C	t	c	0.178	0.0042	0.016	0.7926	+-	Incident CHD
chr17	46092393	G	A	35915156	chr17:46092393:G:A	a	g	0.1782	-0.0044	0.016	0.7841	-+	Incident CHD
chr17	46092403	C	T	35915156	chr17:46092403:C:T	t	c	0.1782	-0.0044	0.016	0.7849	-+	Incident CHD
chr17	46092872	G	A	35915156	chr17:46092872:G:A	a	g	0.1782	-0.0045	0.016	0.781	-+	Incident CHD
chr17	46093246	C	T	35915156	chr17:46093246:C:T	t	c	0.1782	-0.0044	0.016	0.7842	-+	Incident CHD
chr17	46093658	T	C	35915156	chr17:46093658:T:C	t	c	0.1782	0.0044	0.016	0.7849	+-	Incident CHD
chr17	46094188	G	A	35915156	chr17:46094188:G:A	a	g	0.1781	-0.0043	0.016	0.786	-+	Incident CHD
chr17	46094839	CA	C	35915156	chr17:46094839:CA:C	ca	c	0.178	0.0044	0.016	0.7844	+-	Incident CHD
chr17	46094961	T	A	35915156	chr17:46094961:T:A	a	t	0.1782	-0.0043	0.016	0.7871	-+	Incident CHD
chr17	46095042	C	G	35915156	chr17:46095042:C:G	c	g	0.1781	0.0043	0.016	0.7895	+-	Incident CHD
chr17	46095407	C	T	35915156	chr17:46095407:C:T	t	c	0.1782	-0.0044	0.016	0.7833	-+	Incident CHD
chr17	46095813	C	A	35915156	chr17:46095813:C:A	a	c	0.1782	-0.0044	0.016	0.7846	-+	Incident CHD
chr17	46095990	C	G	35915156	chr17:46095990:C:G	c	g	0.1781	0.0044	0.016	0.7853	+-	Incident CHD
chr17	46096042	G	A	35915156	chr17:46096042:G:A	a	g	0.1782	-0.0044	0.016	0.782	-+	Incident CHD
chr17	46096869	A	G	35915156	chr17:46096869:A:G	a	g	0.1786	0.0048	0.016	0.7656	+-	Incident CHD
chr17	46096985	T	A	35915156	chr17:46096985:T:A	a	t	0.1779	-0.0042	0.016	0.7924	-+	Incident CHD
chr17	46097147	C	A	35915156	chr17:46097147:C:A	a	c	0.1781	-0.0043	0.016	0.788	-+	Incident CHD
chr17	46098726	G	A	35915156	chr17:46098726:G:A	a	g	0.1781	-0.0043	0.016	0.7871	-+	Incident CHD
chr17	46098849	G	A	35915156	chr17:46098849:G:A	a	g	0.1782	-0.0043	0.016	0.7865	-+	Incident CHD
chr17	46099731	C	T	35915156	chr17:46099731:C:T	t	c	0.1782	-0.0044	0.016	0.7855	-+	Incident CHD
chr17	46099938	TA	T	35915156	chr17:46099938:TA:T	t	ta	0.1781	-0.0044	0.016	0.7843	-+	Incident CHD
chr17	46099971	C	T	35915156	chr17:46099971:C:T	t	c	0.1782	-0.0043	0.016	0.7866	-+	Incident CHD
chr17	46100627	C	A	35915156	chr17:46100627:C:A	a	c	0.1811	-0.0045	0.0157	0.7729	-+	Incident CHD
chr17	46100906	C	T	35915156	chr17:46100906:C:T	t	c	0.1782	-0.0043	0.016	0.7879	-+	Incident CHD
chr17	46100971	T	C	35915156	chr17:46100971:T:C	t	c	0.1781	0.0043	0.016	0.7871	+-	Incident CHD
chr17	46101473	T	C	35915156	chr17:46101473:T:C	t	c	0.1784	0.0045	0.016	0.78	+-	Incident CHD
chr17	46101518	G	A	35915156	chr17:46101518:G:A	a	g	0.1784	-0.0045	0.016	0.7801	-+	Incident CHD
chr17	46102357	T	C	35915156	chr17:46102357:T:C	t	c	0.1783	0.0047	0.016	0.768	+-	Incident CHD
chr17	46102383	G	A	35915156	chr17:46102383:G:A	a	g	0.1782	-0.0044	0.016	0.7842	-+	Incident CHD
chr17	46102603	G	A	35915156	chr17:46102603:G:A	a	g	0.1783	-0.0045	0.016	0.7801	-+	Incident CHD
chr17	46102626	A	G	35915156	chr17:46102626:A:G	a	g	0.1783	0.0044	0.016	0.7811	+-	Incident CHD
chr17	46102807	T	G	35915156	chr17:46102807:T:G	t	g	0.1782	0.0043	0.016	0.7866	+-	Incident CHD
chr17	46103076	A	G	35915156	chr17:46103076:A:G	a	g	0.1781	0.0045	0.016	0.7791	+-	Incident CHD
chr17	46103588	A	G	35915156	chr17:46103588:A:G	a	g	0.1782	0.0044	0.016	0.7853	+-	Incident CHD
chr17	46103631	C	T	35915156	chr17:46103631:C:T	t	c	0.178	-0.0043	0.016	0.7866	-+	Incident CHD
chr17	46103752	G	A	35915156	chr17:46103752:G:A	a	g	0.1782	-0.0044	0.016	0.7849	-+	Incident CHD
chr17	46104088	C	T	35915156	chr17:46104088:C:T	t	c	0.1782	-0.0044	0.016	0.7856	-+	Incident CHD
chr17	46104142	T	G	35915156	chr17:46104142:T:G	t	g	0.1782	0.0043	0.016	0.7864	+-	Incident CHD
chr17	46104315	A	G	35915156	chr17:46104315:A:G	a	g	0.1781	0.0043	0.016	0.7876	+-	Incident CHD
chr17	46104567	T	C	35915156	chr17:46104567:T:C	t	c	0.178	0.0041	0.016	0.7981	+-	Incident CHD
chr17	46104970	C	A	35915156	chr17:46104970:C:A	a	c	0.1781	-0.0043	0.016	0.7864	-+	Incident CHD
chr17	46105340	A	G	35915156	chr17:46105340:A:G	a	g	0.1782	0.0045	0.016	0.779	+-	Incident CHD
chr17	46106250	C	A	35915156	chr17:46106250:C:A	a	c	0.1781	-0.0044	0.016	0.7852	-+	Incident CHD
chr17	46106424	G	A	35915156	chr17:46106424:G:A	a	g	0.1778	-0.0034	0.016	0.8328	-+	Incident CHD
chr17	46107009	A	G	35915156	chr17:46107009:A:G	a	g	0.1772	0.0044	0.016	0.7852	+-	Incident CHD
chr17	46107038	G	A	35915156	chr17:46107038:G:A	a	g	0.1745	-0.0042	0.0156	0.7882	-+	Incident CHD
chr17	46107062	T	C	35915156	chr17:46107062:T:C	t	c	0.1777	0.0041	0.016	0.7966	+-	Incident CHD
chr17	46107879	C	A	35915156	chr17:46107879:C:A	a	c	0.1782	-0.0044	0.016	0.7854	-+	Incident CHD
chr17	46108689	G	A	35915156	chr17:46108689:G:A	a	g	0.1781	-0.0043	0.016	0.7866	-+	Incident CHD
chr17	46108697	C	T	35915156	chr17:46108697:C:T	t	c	0.2482	-0.0024	0.0126	0.8497	-+	Incident CHD
chr17	46108886	G	A	35915156	chr17:46108886:G:A	a	g	0.1782	-0.0044	0.016	0.7849	-+	Incident CHD
chr17	46108935	T	C	35915156	chr17:46108935:T:C	t	c	0.1782	0.0044	0.016	0.7847	+-	Incident CHD
chr17	46109227	T	C	35915156	chr17:46109227:T:C	t	c	0.1782	0.0044	0.016	0.7838	+-	Incident CHD
chr17	46109528	A	C	35915156	chr17:46109528:A:C	a	c	0.1782	0.0044	0.016	0.7842	+-	Incident CHD
chr17	46109891	A	G	35915156	chr17:46109891:A:G	a	g	0.248	0.0021	0.0126	0.8651	+-	Incident CHD
chr17	46110126	A	G	35915156	chr17:46110126:A:G	a	g	0.1782	0.0044	0.016	0.7852	+-	Incident CHD
chr17	46111111	T	G	35915156	chr17:46111111:T:G	t	g	0.1781	0.0044	0.016	0.7858	+-	Incident CHD
chr17	46111279	C	T	35915156	chr17:46111279:C:T	t	c	0.1782	-0.0044	0.016	0.7858	-+	Incident CHD
chr17	46112042	T	C	35915156	chr17:46112042:T:C	t	c	0.1779	0.0044	0.016	0.7852	+-	Incident CHD
chr17	46112433	T	C	35915156	chr17:46112433:T:C	t	c	0.1781	0.0044	0.016	0.7821	+-	Incident CHD
chr17	46112544	A	G	35915156	chr17:46112544:A:G	a	g	0.1777	0.0043	0.016	0.7903	+-	Incident CHD
chr17	46113719	G	A	35915156	chr17:46113719:G:A	a	g	0.1781	-0.0043	0.016	0.7892	-+	Incident CHD
chr17	46113793	C	T	35915156	chr17:46113793:C:T	t	c	0.1782	-0.0044	0.016	0.7845	-+	Incident CHD
chr17	46114316	G	A	35915156	chr17:46114316:G:A	a	g	0.1791	-0.0049	0.0161	0.7606	-+	Incident CHD
chr17	46114469	A	G	35915156	chr17:46114469:A:G	a	g	0.1781	0.0045	0.016	0.7807	+-	Incident CHD
chr17	46115029	G	T	35915156	chr17:46115029:G:T	t	g	0.1782	-0.0044	0.016	0.7845	-+	Incident CHD
chr17	46115731	C	A	35915156	chr17:46115731:C:A	a	c	0.1777	-0.0026	0.0162	0.873	-+	Incident CHD
chr17	46116786	T	A	35915156	chr17:46116786:T:A	a	t	0.1784	-0.0046	0.016	0.7762	-+	Incident CHD
chr17	46117015	T	A	35915156	chr17:46117015:T:A	a	t	0.1785	-0.0046	0.016	0.7752	-+	Incident CHD
chr17	46117153	T	C	35915156	chr17:46117153:T:C	t	c	0.1782	0.0044	0.016	0.7827	+-	Incident CHD
chr17	46117255	C	G	35915156	chr17:46117255:C:G	c	g	0.1785	0.0046	0.016	0.7732	+-	Incident CHD
chr17	46117369	G	T	35915156	chr17:46117369:G:T	t	g	0.1785	-0.0046	0.016	0.7728	-+	Incident CHD
chr17	46117469	T	C	35915156	chr17:46117469:T:C	t	c	0.1785	0.0046	0.016	0.7735	+-	Incident CHD
chr17	46117525	C	T	35915156	chr17:46117525:C:T	t	c	0.1785	-0.0047	0.016	0.7684	-+	Incident CHD
chr17	46118058	A	C	35915156	chr17:46118058:A:C	a	c	0.1785	0.0046	0.016	0.7746	+-	Incident CHD
chr17	46118649	C	G	35915156	chr17:46118649:C:G	c	g	0.1785	0.0046	0.016	0.7752	+-	Incident CHD
chr17	46118759	T	C	35915156	chr17:46118759:T:C	t	c	0.1785	0.0046	0.016	0.7735	+-	Incident CHD
chr17	46119081	T	A	35915156	chr17:46119081:T:A	a	t	0.1785	-0.0046	0.016	0.7751	-+	Incident CHD
chr17	46119456	G	A	35915156	chr17:46119456:G:A	a	g	0.1785	-0.0046	0.016	0.7758	-+	Incident CHD
chr17	46119666	T	C	35915156	chr17:46119666:T:C	t	c	0.1784	0.0046	0.016	0.7761	+-	Incident CHD
chr17	46120237	T	C	35915156	chr17:46120237:T:C	t	c	0.1752	0.0105	0.0157	0.5047	++	Incident CHD
chr17	46120440	T	C	35915156	chr17:46120440:T:C	t	c	0.1785	0.0043	0.016	0.7868	+-	Incident CHD
chr17	46120714	C	T	35915156	chr17:46120714:C:T	t	c	0.1786	-0.0044	0.016	0.7835	-+	Incident CHD
chr17	46121440	T	C	35915156	chr17:46121440:T:C	t	c	0.1783	0.0041	0.016	0.7963	+-	Incident CHD
chr17	46122304	G	A	35915156	chr17:46122304:G:A	a	g	0.1786	-0.0044	0.016	0.784	-+	Incident CHD
chr17	46122667	T	C	35915156	chr17:46122667:T:C	t	c	0.1786	0.0044	0.016	0.7853	+-	Incident CHD
chr17	46122712	A	T	35915156	chr17:46122712:A:T	a	t	0.1785	0.0047	0.016	0.7714	+-	Incident CHD
chr17	46123144	C	A	35915156	chr17:46123144:C:A	a	c	0.1786	-0.0044	0.016	0.7843	-+	Incident CHD
chr17	46123743	C	G	35915156	chr17:46123743:C:G	c	g	0.1786	0.0043	0.016	0.7871	+-	Incident CHD
chr17	46123978	G	C	35915156	chr17:46123978:G:C	c	g	0.1786	-0.0044	0.016	0.7844	-+	Incident CHD
chr17	46124301	G	A	35915156	chr17:46124301:G:A	a	g	0.1786	-0.0044	0.016	0.7852	-+	Incident CHD
chr17	46124314	A	C	35915156	chr17:46124314:A:C	a	c	0.1785	0.0044	0.016	0.7851	+-	Incident CHD
chr17	46124425	G	C	35915156	chr17:46124425:G:C	c	g	0.1786	-0.0044	0.016	0.7843	-+	Incident CHD
chr17	46124499	C	T	35915156	chr17:46124499:C:T	t	c	0.1786	-0.0044	0.016	0.7814	-+	Incident CHD
chr17	46124781	A	G	35915156	chr17:46124781:A:G	a	g	0.1786	0.0043	0.016	0.7861	+-	Incident CHD
chr17	46124865	A	G	35915156	chr17:46124865:A:G	a	g	0.1785	0.0044	0.016	0.785	+-	Incident CHD
chr17	46125198	G	A	35915156	chr17:46125198:G:A	a	g	0.1785	-0.0042	0.016	0.7918	-+	Incident CHD
chr17	46125242	C	T	35915156	chr17:46125242:C:T	t	c	0.1784	-0.0042	0.016	0.7911	-+	Incident CHD
chr17	46125586	C	G	35915156	chr17:46125586:C:G	c	g	0.1784	0.0048	0.016	0.7631	+-	Incident CHD
chr17	46125765	C	G	35915156	chr17:46125765:C:G	c	g	0.1785	0.0043	0.016	0.789	+-	Incident CHD
chr17	46125945	C	T	35915156	chr17:46125945:C:T	t	c	0.1785	-0.0044	0.016	0.7852	-+	Incident CHD
chr17	46126000	T	C	35915156	chr17:46126000:T:C	t	c	0.1786	0.0044	0.016	0.7855	+-	Incident CHD
chr17	46126047	C	T	35915156	chr17:46126047:C:T	t	c	0.1786	-0.0045	0.016	0.7805	-+	Incident CHD
chr17	46126938	T	G	35915156	chr17:46126938:T:G	t	g	0.1785	0.0044	0.016	0.7841	+-	Incident CHD
chr17	46127383	A	G	35915156	chr17:46127383:A:G	a	g	0.1785	0.0043	0.016	0.7893	+-	Incident CHD
chr17	46128134	A	G	35915156	chr17:46128134:A:G	a	g	0.1786	0.0044	0.016	0.7859	+-	Incident CHD
chr17	46128473	A	G	35915156	chr17:46128473:A:G	a	g	0.1785	0.0044	0.016	0.7858	+-	Incident CHD
chr17	46128713	C	T	35915156	chr17:46128713:C:T	t	c	0.1783	-0.004	0.016	0.8007	-+	Incident CHD
chr17	46129116	C	T	35915156	chr17:46129116:C:T	t	c	0.1786	-0.0044	0.016	0.7825	-+	Incident CHD
chr17	46129280	C	G	35915156	chr17:46129280:C:G	c	g	0.178	0.0042	0.0161	0.7937	+-	Incident CHD
chr17	46129700	A	G	35915156	chr17:46129700:A:G	a	g	0.1785	0.0044	0.016	0.7849	+-	Incident CHD
chr17	46130412	A	G	35915156	chr17:46130412:A:G	a	g	0.1783	0.0052	0.016	0.746	++	Incident CHD
chr17	46130521	C	T	35915156	chr17:46130521:C:T	t	c	0.1787	-0.0052	0.0161	0.7467	-+	Incident CHD
chr17	46130778	C	G	35915156	chr17:46130778:C:G	c	g	0.1799	0.0043	0.0161	0.7876	+-	Incident CHD
chr17	46130852	A	G	35915156	chr17:46130852:A:G	a	g	0.1785	0.0042	0.016	0.7921	+-	Incident CHD
chr17	46130946	G	T	35915156	chr17:46130946:G:T	t	g	0.2434	-0.0025	0.0128	0.8454	-+	Incident CHD
chr17	46131308	G	T	35915156	chr17:46131308:G:T	t	g	0.2434	-0.003	0.0128	0.8171	-+	Incident CHD
chr17	46131579	C	T	35915156	chr17:46131579:C:T	t	c	0.1786	-0.0043	0.016	0.7886	-+	Incident CHD
chr17	46131947	T	C	35915156	chr17:46131947:T:C	t	c	0.1784	0.0042	0.016	0.7934	+-	Incident CHD
chr17	46131998	G	A	35915156	chr17:46131998:G:A	a	g	0.1785	-0.0045	0.016	0.781	-+	Incident CHD
chr17	46132108	A	T	35915156	chr17:46132108:A:T	a	t	0.1785	0.0044	0.016	0.7843	+-	Incident CHD
chr17	46132262	T	C	35915156	chr17:46132262:T:C	t	c	0.1786	0.0044	0.016	0.7858	+-	Incident CHD
chr17	46132509	T	C	35915156	chr17:46132509:T:C	t	c	0.1786	0.0044	0.016	0.7839	+-	Incident CHD
chr17	46132619	T	C	35915156	chr17:46132619:T:C	t	c	0.1786	0.0044	0.016	0.7858	+-	Incident CHD
chr17	46133076	C	T	35915156	chr17:46133076:C:T	t	c	0.1782	-0.004	0.016	0.8028	-+	Incident CHD
chr17	46133567	A	G	35915156	chr17:46133567:A:G	a	g	0.2433	0.0024	0.0128	0.853	+-	Incident CHD
chr17	46133622	C	G	35915156	chr17:46133622:C:G	c	g	0.1782	0.0039	0.016	0.8084	+-	Incident CHD
chr17	46134536	A	G	35915156	chr17:46134536:A:G	a	g	0.1783	0.0041	0.016	0.7981	+-	Incident CHD
chr17	46134944	G	A	35915156	chr17:46134944:G:A	a	g	0.2432	-0.0024	0.0128	0.8525	-+	Incident CHD
chr17	46135416	T	C	35915156	chr17:46135416:T:C	t	c	0.2607	0.0038	0.0126	0.7635	++	Incident CHD
chr17	46135838	C	T	35915156	chr17:46135838:C:T	t	c	0.1793	-0.0034	0.016	0.8322	-+	Incident CHD
chr17	46136346	G	A	35915156	chr17:46136346:G:A	a	g	0.1791	-0.0032	0.016	0.8409	-+	Incident CHD
chr17	46136555	A	C	35915156	chr17:46136555:A:C	a	c	0.179	0.0033	0.016	0.8387	+-	Incident CHD
chr17	46136568	G	A	35915156	chr17:46136568:G:A	a	g	0.179	-0.0032	0.016	0.8396	-+	Incident CHD
chr17	46136728	A	G	35915156	chr17:46136728:A:G	a	g	0.1794	0.0034	0.016	0.8309	+-	Incident CHD
chr17	46137448	G	A	35915156	chr17:46137448:G:A	a	g	0.1794	-0.0032	0.016	0.8439	-+	Incident CHD
chr17	46137449	C	G	35915156	chr17:46137449:C:G	c	g	0.1794	0.0032	0.016	0.8434	+-	Incident CHD
chr17	46138457	A	G	35915156	chr17:46138457:A:G	a	g	0.1791	0.0029	0.016	0.8572	+-	Incident CHD
chr17	46138792	T	C	35915156	chr17:46138792:T:C	t	c	0.1792	0.0029	0.016	0.854	+-	Incident CHD
chr17	46138860	A	G	35915156	chr17:46138860:A:G	a	g	0.1791	0.0029	0.016	0.857	+-	Incident CHD
chr17	46139746	G	T	35915156	chr17:46139746:G:T	t	g	0.1792	-0.0029	0.016	0.858	-+	Incident CHD
chr17	46139860	A	G	35915156	chr17:46139860:A:G	a	g	0.1791	0.003	0.016	0.8517	+-	Incident CHD
chr17	46139927	G	A	35915156	chr17:46139927:G:A	a	g	0.1791	-0.0029	0.016	0.8575	-+	Incident CHD
chr17	46140876	C	T	35915156	chr17:46140876:C:T	t	c	0.1794	-0.0031	0.016	0.8479	-+	Incident CHD
chr17	46142465	T	A	35915156	chr17:46142465:T:A	a	t	0.1752	-0.0087	0.0152	0.5665	--	Incident CHD
chr17	46143088	T	G	35915156	chr17:46143088:T:G	t	g	0.1794	0.003	0.016	0.8513	+-	Incident CHD
chr17	46143419	G	A	35915156	chr17:46143419:G:A	a	g	0.1795	-0.0037	0.016	0.8168	-+	Incident CHD
chr17	46143424	A	G	35915156	chr17:46143424:A:G	a	g	0.1795	0.0037	0.016	0.8176	+-	Incident CHD
chr17	46143497	AAAAT	A	35915156	chr17:46143497:AAAAT:A	a	aaaat	0.1793	-0.0029	0.016	0.8551	-+	Incident CHD
chr17	46143576	G	A	35915156	chr17:46143576:G:A	a	g	0.1794	-0.0031	0.016	0.8456	-+	Incident CHD
chr17	46143676	C	T	35915156	chr17:46143676:C:T	t	c	0.1794	-0.0031	0.016	0.8468	-+	Incident CHD
chr17	46143984	G	A	35915156	chr17:46143984:G:A	a	g	0.1794	-0.0031	0.016	0.8454	-+	Incident CHD
chr17	46144236	G	C	35915156	chr17:46144236:G:C	c	g	0.1796	-0.0033	0.016	0.8344	-+	Incident CHD
chr17	46144701	T	G	35915156	chr17:46144701:T:G	t	g	0.1794	0.0033	0.016	0.8345	+-	Incident CHD
chr17	46144969	G	A	35915156	chr17:46144969:G:A	a	g	0.1794	-0.0032	0.016	0.8413	-+	Incident CHD
chr17	46145694	G	A	35915156	chr17:46145694:G:A	a	g	0.1795	-0.0032	0.016	0.8436	-+	Incident CHD
chr17	46145877	G	A	35915156	chr17:46145877:G:A	a	g	0.1795	-0.0032	0.016	0.8418	-+	Incident CHD
chr17	46146021	T	C	35915156	chr17:46146021:T:C	t	c	0.1794	0.0031	0.016	0.8468	+-	Incident CHD
chr17	46147320	A	T	35915156	chr17:46147320:A:T	a	t	0.1795	0.0037	0.016	0.8159	+-	Incident CHD
chr17	46147868	T	C	35915156	chr17:46147868:T:C	t	c	0.1794	0.0029	0.016	0.856	+-	Incident CHD
chr17	46148119	T	C	35915156	chr17:46148119:T:C	t	c	0.1795	0.0032	0.016	0.8405	+-	Incident CHD
chr17	46148436	C	T	35915156	chr17:46148436:C:T	t	c	0.1794	-0.0031	0.016	0.8468	-+	Incident CHD
chr17	46148664	G	A	35915156	chr17:46148664:G:A	a	g	0.1794	-0.0031	0.016	0.8449	-+	Incident CHD
chr17	46148760	A	C	35915156	chr17:46148760:A:C	a	c	0.1794	0.0031	0.016	0.8444	+-	Incident CHD
chr17	46149195	T	G	35915156	chr17:46149195:T:G	t	g	0.1794	0.0033	0.016	0.8386	+-	Incident CHD
chr17	46149820	G	A	35915156	chr17:46149820:G:A	a	g	0.1796	-0.0029	0.016	0.8583	-+	Incident CHD
chr17	46150144	A	T	35915156	chr17:46150144:A:T	a	t	0.1793	0.0033	0.016	0.8387	+-	Incident CHD
chr17	46150257	T	C	35915156	chr17:46150257:T:C	t	c	0.2387	0.0017	0.0129	0.8981	+-	Incident CHD
chr17	46150803	C	T	35915156	chr17:46150803:C:T	t	c	0.2545	-0.0038	0.0128	0.767	--	Incident CHD
chr17	46151163	G	A	35915156	chr17:46151163:G:A	a	g	0.1794	-0.0031	0.016	0.8472	-+	Incident CHD
chr17	46151243	C	G	35915156	chr17:46151243:C:G	c	g	0.1794	0.0031	0.016	0.8454	+-	Incident CHD
chr17	46151404	A	G	35915156	chr17:46151404:A:G	a	g	0.1794	0.0031	0.016	0.8447	+-	Incident CHD
chr17	46151458	A	G	35915156	chr17:46151458:A:G	a	g	0.1794	0.0032	0.016	0.8437	+-	Incident CHD
chr17	46153281	C	T	35915156	chr17:46153281:C:T	t	c	0.1794	-0.0032	0.016	0.8402	-+	Incident CHD
chr17	46153751	T	C	35915156	chr17:46153751:T:C	t	c	0.1795	0.0032	0.016	0.8429	+-	Incident CHD
chr17	46153960	G	A	35915156	chr17:46153960:G:A	a	g	0.1794	-0.0031	0.016	0.8441	-+	Incident CHD
chr17	46154251	A	T	35915156	chr17:46154251:A:T	a	t	0.1795	0.0033	0.016	0.8364	+-	Incident CHD
chr17	46155593	G	A	35915156	chr17:46155593:G:A	a	g	0.1794	-0.0032	0.016	0.844	-+	Incident CHD
chr17	46156067	G	C	35915156	chr17:46156067:G:C	c	g	0.1794	-0.0032	0.016	0.841	-+	Incident CHD
chr17	46156223	T	C	35915156	chr17:46156223:T:C	t	c	0.1795	0.0033	0.016	0.839	+-	Incident CHD
chr17	46156410	T	C	35915156	chr17:46156410:T:C	t	c	0.1796	0.0034	0.016	0.83	+-	Incident CHD
chr17	46156445	C	T	35915156	chr17:46156445:C:T	t	c	0.1794	-0.0032	0.016	0.8394	-+	Incident CHD
chr17	46156694	A	G	35915156	chr17:46156694:A:G	a	g	0.1751	0.0003	0.0154	0.9844	+-	Incident CHD
chr17	46157160	C	T	35915156	chr17:46157160:C:T	t	c	0.1794	-0.0032	0.016	0.8435	-+	Incident CHD
chr17	46159359	C	A	35915156	chr17:46159359:C:A	a	c	0.1792	-0.0025	0.016	0.8766	-+	Incident CHD
chr17	46159702	A	T	35915156	chr17:46159702:A:T	a	t	0.1795	0.003	0.016	0.85	+-	Incident CHD
chr17	46160006	G	C	35915156	chr17:46160006:G:C	c	g	0.1797	-0.0027	0.016	0.8668	-+	Incident CHD
chr17	46160424	G	A	35915156	chr17:46160424:G:A	a	g	0.1794	-0.0028	0.016	0.8627	-+	Incident CHD
chr17	46160764	AT	A	35915156	chr17:46160764:AT:A	a	at	0.1795	-0.0028	0.016	0.8612	-+	Incident CHD
chr17	46161058	G	A	35915156	chr17:46161058:G:A	a	g	0.1797	-0.0028	0.016	0.8592	-+	Incident CHD
chr17	46161205	C	G	35915156	chr17:46161205:C:G	c	g	0.2048	-0.0001	0.0136	0.9942	+-	Incident CHD
chr17	46161572	T	C	35915156	chr17:46161572:T:C	t	c	0.1797	0.0028	0.016	0.8613	+-	Incident CHD
chr17	46161600	T	C	35915156	chr17:46161600:T:C	t	c	0.1796	0.0028	0.016	0.8623	+-	Incident CHD
chr17	46162592	C	T	35915156	chr17:46162592:C:T	t	c	0.1794	-0.0025	0.016	0.8765	-+	Incident CHD
chr17	46162741	T	C	35915156	chr17:46162741:T:C	t	c	0.1796	0.0027	0.016	0.867	+-	Incident CHD
chr17	46163620	C	A	35915156	chr17:46163620:C:A	a	c	0.1794	-0.0026	0.016	0.8732	-+	Incident CHD
chr17	46163938	C	G	35915156	chr17:46163938:C:G	c	g	0.1793	0.0025	0.016	0.877	+-	Incident CHD
chr17	46164298	T	C	35915156	chr17:46164298:T:C	t	c	0.1792	0.0025	0.016	0.8752	+-	Incident CHD
chr17	46165422	C	T	35915156	chr17:46165422:C:T	t	c	0.1796	-0.0026	0.016	0.872	-+	Incident CHD
chr17	46165603	T	C	35915156	chr17:46165603:T:C	t	c	0.1793	0.0021	0.016	0.8977	+-	Incident CHD
chr17	46166502	C	T	35915156	chr17:46166502:C:T	t	c	0.1792	-0.0025	0.016	0.8742	-+	Incident CHD
chr17	46166504	T	C	35915156	chr17:46166504:T:C	t	c	0.1792	0.0024	0.016	0.8807	+-	Incident CHD
chr17	46166613	C	T	35915156	chr17:46166613:C:T	t	c	0.1792	-0.0023	0.016	0.8849	-+	Incident CHD
chr17	46167215	T	C	35915156	chr17:46167215:T:C	t	c	0.1793	0.003	0.016	0.8535	+-	Incident CHD
chr17	46167560	T	G	35915156	chr17:46167560:T:G	t	g	0.1792	0.0025	0.016	0.8766	+-	Incident CHD
chr17	46168400	G	A	35915156	chr17:46168400:G:A	a	g	0.1792	-0.0026	0.016	0.8705	-+	Incident CHD
chr17	46168510	A	G	35915156	chr17:46168510:A:G	a	g	0.1792	0.0025	0.016	0.877	+-	Incident CHD
chr17	46168845	A	G	35915156	chr17:46168845:A:G	a	g	0.1793	0.0025	0.016	0.8782	+-	Incident CHD
chr17	46169039	C	A	35915156	chr17:46169039:C:A	a	c	0.1793	-0.0025	0.016	0.8743	-+	Incident CHD
chr17	46169258	C	A	35915156	chr17:46169258:C:A	a	c	0.1793	-0.0025	0.016	0.875	-+	Incident CHD
chr17	46169798	A	G	35915156	chr17:46169798:A:G	a	g	0.2041	-0.0004	0.0136	0.9752	+-	Incident CHD
chr17	46170307	G	A	35915156	chr17:46170307:G:A	a	g	0.1792	-0.0026	0.016	0.8733	-+	Incident CHD
chr17	46170676	G	A	35915156	chr17:46170676:G:A	a	g	0.1792	-0.0026	0.016	0.8731	-+	Incident CHD
chr17	46171403	T	C	35915156	chr17:46171403:T:C	t	c	0.1822	0.0019	0.0157	0.9015	+-	Incident CHD
chr17	46171448	G	A	35915156	chr17:46171448:G:A	a	g	0.1821	-0.002	0.0157	0.9008	-+	Incident CHD
chr17	46172255	A	G	35915156	chr17:46172255:A:G	a	g	0.1786	0.0019	0.0161	0.9049	+-	Incident CHD
chr17	46172434	G	A	35915156	chr17:46172434:G:A	a	g	0.1786	-0.0018	0.0161	0.9123	-+	Incident CHD
chr17	46172742	T	C	35915156	chr17:46172742:T:C	t	c	0.1739	0.0107	0.015	0.4743	++	Incident CHD
chr17	46173250	G	A	35915156	chr17:46173250:G:A	a	g	0.1786	-0.002	0.0161	0.9025	-+	Incident CHD
chr17	46173303	TA	T	35915156	chr17:46173303:TA:T	t	ta	0.1786	-0.0019	0.0161	0.9036	-+	Incident CHD
chr17	46173864	T	C	35915156	chr17:46173864:T:C	t	c	0.1787	0.0019	0.0161	0.905	+-	Incident CHD
chr17	46174182	G	A	35915156	chr17:46174182:G:A	a	g	0.1786	-0.0021	0.0161	0.8978	-+	Incident CHD
chr17	46174216	T	C	35915156	chr17:46174216:T:C	t	c	0.1787	0.0019	0.0161	0.9039	+-	Incident CHD
chr17	46174332	G	A	35915156	chr17:46174332:G:A	a	g	0.1787	-0.0019	0.0161	0.9056	-+	Incident CHD
chr17	46174403	A	G	35915156	chr17:46174403:A:G	a	g	0.1786	0.0019	0.0161	0.9065	+-	Incident CHD
chr17	46174541	C	T	35915156	chr17:46174541:C:T	t	c	0.1787	-0.002	0.0161	0.9011	-+	Incident CHD
chr17	46174606	G	A	35915156	chr17:46174606:G:A	a	g	0.1787	-0.002	0.0161	0.9005	-+	Incident CHD
chr17	46174732	C	T	35915156	chr17:46174732:C:T	t	c	0.1787	-0.002	0.0161	0.8996	-+	Incident CHD
chr17	46174831	G	T	35915156	chr17:46174831:G:T	t	g	0.1787	-0.002	0.0161	0.9033	-+	Incident CHD
chr17	46175050	G	C	35915156	chr17:46175050:G:C	c	g	0.1787	-0.0019	0.0161	0.9046	-+	Incident CHD
chr17	46175144	T	C	35915156	chr17:46175144:T:C	t	c	0.1787	0.002	0.0161	0.9022	+-	Incident CHD
chr17	46175837	A	C	35915156	chr17:46175837:A:C	a	c	0.1766	0.0018	0.0163	0.9101	+-	Incident CHD
chr17	46175998	G	A	35915156	chr17:46175998:G:A	a	g	0.1767	-0.0019	0.0163	0.9096	-+	Incident CHD
chr17	46177013	C	T	35915156	chr17:46177013:C:T	t	c	0.1766	-0.0019	0.0163	0.9088	-+	Incident CHD
chr17	46177047	A	G	35915156	chr17:46177047:A:G	a	g	0.1766	0.0019	0.0163	0.9094	+-	Incident CHD
chr17	46177128	T	C	35915156	chr17:46177128:T:C	t	c	0.1766	0.0018	0.0163	0.9121	+-	Incident CHD
chr17	46177627	GT	G	35915156	chr17:46177627:GT:G	g	gt	0.1707	-0.0027	0.0168	0.8709	-+	Incident CHD
chr17	46177651	T	C	35915156	chr17:46177651:T:C	t	c	0.1766	0.0018	0.0163	0.9114	+-	Incident CHD
chr17	46178166	T	C	35915156	chr17:46178166:T:C	t	c	0.1766	0.0018	0.0163	0.9115	+-	Incident CHD
chr17	46178411	G	A	35915156	chr17:46178411:G:A	a	g	0.1767	-0.0017	0.0163	0.9169	-+	Incident CHD
chr17	46180107	T	C	35915156	chr17:46180107:T:C	t	c	0.1766	0.0018	0.0163	0.9118	+-	Incident CHD
chr17	46180417	A	G	35915156	chr17:46180417:A:G	a	g	0.2242	0.0009	0.0135	0.9479	+-	Incident CHD
chr17	46180422	T	C	35915156	chr17:46180422:T:C	t	c	0.1767	0.0018	0.0163	0.9133	+-	Incident CHD
chr17	46180865	A	G	35915156	chr17:46180865:A:G	a	g	0.1766	0.0018	0.0163	0.9104	+-	Incident CHD
chr17	46180988	G	C	35915156	chr17:46180988:G:C	c	g	0.1766	-0.0018	0.0163	0.9131	-+	Incident CHD
chr17	46181056	G	T	35915156	chr17:46181056:G:T	t	g	0.1766	-0.0019	0.0163	0.9096	-+	Incident CHD
chr17	46181548	A	G	35915156	chr17:46181548:A:G	a	g	0.1767	0.0018	0.0163	0.911	+-	Incident CHD
chr17	46181588	G	C	35915156	chr17:46181588:G:C	c	g	0.1771	-0.0016	0.0163	0.9206	-+	Incident CHD
chr17	46181674	G	C	35915156	chr17:46181674:G:C	c	g	0.1766	-0.0018	0.0163	0.9121	-+	Incident CHD
chr17	46182426	G	A	35915156	chr17:46182426:G:A	a	g	0.1767	-0.0018	0.0163	0.9127	-+	Incident CHD
chr17	46183050	T	C	35915156	chr17:46183050:T:C	t	c	0.1766	0.0018	0.0163	0.9127	+-	Incident CHD
chr17	46183601	G	A	35915156	chr17:46183601:G:A	a	g	0.1767	-0.0023	0.0163	0.886	-+	Incident CHD
chr17	46183771	C	T	35915156	chr17:46183771:C:T	t	c	0.1766	-0.0018	0.0163	0.9118	-+	Incident CHD
chr17	46184387	T	C	35915156	chr17:46184387:T:C	t	c	0.1766	0.002	0.0163	0.9046	+-	Incident CHD
chr17	46185037	C	T	35915156	chr17:46185037:C:T	t	c	0.1767	-0.0021	0.0163	0.8973	-+	Incident CHD
chr17	46185052	G	A	35915156	chr17:46185052:G:A	a	g	0.1766	-0.0019	0.0163	0.9067	-+	Incident CHD
chr17	46186113	T	C	35915156	chr17:46186113:T:C	t	c	0.1766	0.0019	0.0163	0.9064	+-	Incident CHD
chr17	46186599	T	C	35915156	chr17:46186599:T:C	t	c	0.1766	0.0017	0.0163	0.9164	+-	Incident CHD
chr17	46186679	T	C	35915156	chr17:46186679:T:C	t	c	0.1765	0.002	0.0163	0.9031	+-	Incident CHD
chr17	46187351	A	C	35915156	chr17:46187351:A:C	a	c	0.1779	0.0022	0.0164	0.8952	+-	Incident CHD
chr17	46187577	T	C	35915156	chr17:46187577:T:C	t	c	0.1765	0.002	0.0163	0.9048	+-	Incident CHD
chr17	46188336	A	T	35915156	chr17:46188336:A:T	a	t	0.1766	0.0019	0.0163	0.9087	+-	Incident CHD
chr17	46188473	C	T	35915156	chr17:46188473:C:T	t	c	0.3717	-0.0211	0.0118	0.07354	--	Incident CHD
chr17	46188656	A	G	35915156	chr17:46188656:A:G	a	g	0.1766	0.0019	0.0163	0.9049	+-	Incident CHD
chr17	46188924	G	C	35915156	chr17:46188924:G:C	c	g	0.1773	-0.0018	0.0163	0.9117	-+	Incident CHD
chr17	46189798	C	T	35915156	chr17:46189798:C:T	t	c	0.1766	-0.0018	0.0163	0.9123	-+	Incident CHD
chr17	46189804	G	T	35915156	chr17:46189804:G:T	t	g	0.1766	-0.0019	0.0163	0.9057	-+	Incident CHD
chr17	46190251	A	G	35915156	chr17:46190251:A:G	a	g	0.1765	0.002	0.0163	0.9005	+-	Incident CHD
chr17	46190497	G	A	35915156	chr17:46190497:G:A	a	g	0.1766	-0.0019	0.0163	0.9097	-+	Incident CHD
chr17	46190538	T	C	35915156	chr17:46190538:T:C	t	c	0.1766	0.002	0.0163	0.9044	+-	Incident CHD
chr17	46191122	C	T	35915156	chr17:46191122:C:T	t	c	0.1767	-0.0018	0.0163	0.9131	-+	Incident CHD
chr17	46192180	C	T	35915156	chr17:46192180:C:T	t	c	0.1768	-0.0032	0.0164	0.8434	--	Incident CHD
chr17	46192598	T	A	35915156	chr17:46192598:T:A	a	t	0.1766	-0.0018	0.0163	0.9142	-+	Incident CHD
chr17	46193443	A	G	35915156	chr17:46193443:A:G	a	g	0.1769	0.0019	0.0163	0.9068	+-	Incident CHD
chr17	46193786	G	A	35915156	chr17:46193786:G:A	a	g	0.1766	-0.0018	0.0163	0.9137	-+	Incident CHD
chr17	46194064	A	G	35915156	chr17:46194064:A:G	a	g	0.1771	0.0028	0.0163	0.8638	++	Incident CHD
chr17	46194634	G	A	35915156	chr17:46194634:G:A	a	g	0.1766	-0.0018	0.0163	0.9139	-+	Incident CHD
chr17	46195186	C	T	35915156	chr17:46195186:C:T	t	c	0.1769	-0.0019	0.0163	0.907	-+	Incident CHD
chr17	46195313	G	C	35915156	chr17:46195313:G:C	c	g	0.1766	-0.0018	0.0163	0.9106	-+	Incident CHD
chr17	46195562	C	A	35915156	chr17:46195562:C:A	a	c	0.1766	-0.0019	0.0163	0.9063	-+	Incident CHD
chr17	46195852	C	T	35915156	chr17:46195852:C:T	t	c	0.1767	-0.002	0.0163	0.9017	-+	Incident CHD
chr17	46195898	G	A	35915156	chr17:46195898:G:A	a	g	0.1766	-0.0015	0.0163	0.9254	-+	Incident CHD
chr17	46196082	C	A	35915156	chr17:46196082:C:A	a	c	0.1777	-0.0017	0.0163	0.915	-+	Incident CHD
chr17	46197194	T	C	35915156	chr17:46197194:T:C	t	c	0.1766	0.0019	0.0163	0.906	+-	Incident CHD
chr17	46197400	T	C	35915156	chr17:46197400:T:C	t	c	0.1766	0.002	0.0163	0.904	+-	Incident CHD
chr17	46197619	C	A	35915156	chr17:46197619:C:A	a	c	0.1766	-0.0022	0.0163	0.8921	-+	Incident CHD
chr17	46197669	T	G	35915156	chr17:46197669:T:G	t	g	0.1767	0.0022	0.0163	0.8931	+-	Incident CHD
chr17	46198253	A	G	35915156	chr17:46198253:A:G	a	g	0.1766	0.002	0.0163	0.9019	+-	Incident CHD
chr17	46198283	CTAT	C	35915156	chr17:46198283:CTAT:C	ctat	c	0.1766	0.0019	0.0163	0.9064	+-	Incident CHD
chr17	46198647	G	A	35915156	chr17:46198647:G:A	a	g	0.1769	-0.002	0.0163	0.9016	-+	Incident CHD
chr17	46198964	T	C	35915156	chr17:46198964:T:C	t	c	0.1766	0.0018	0.0163	0.9133	+-	Incident CHD
chr17	46199212	T	C	35915156	chr17:46199212:T:C	t	c	0.1765	0.0019	0.0163	0.9057	+-	Incident CHD
chr17	46199252	A	G	35915156	chr17:46199252:A:G	a	g	0.1766	0.0018	0.0163	0.9122	+-	Incident CHD
chr17	46199455	G	A	35915156	chr17:46199455:G:A	a	g	0.1766	-0.002	0.0163	0.9048	-+	Incident CHD
chr17	46199899	A	C	35915156	chr17:46199899:A:C	a	c	0.1768	0.0022	0.0163	0.8938	+-	Incident CHD
chr17	46200325	T	C	35915156	chr17:46200325:T:C	t	c	0.1766	0.002	0.0163	0.9035	+-	Incident CHD
chr17	46200501	G	A	35915156	chr17:46200501:G:A	a	g	0.1766	-0.0021	0.0163	0.8999	-+	Incident CHD
chr17	46200557	G	A	35915156	chr17:46200557:G:A	a	g	0.1766	-0.002	0.0163	0.9047	-+	Incident CHD
chr17	46201376	A	G	35915156	chr17:46201376:A:G	a	g	0.1766	0.0018	0.0163	0.9118	+-	Incident CHD
chr17	46201886	A	G	35915156	chr17:46201886:A:G	a	g	0.1766	0.0018	0.0163	0.9103	+-	Incident CHD
chr17	46202005	TCAAA	T	35915156	chr17:46202005:TCAAA:T	t	tcaaa	0.1766	-0.0021	0.0163	0.8976	-+	Incident CHD
chr17	46202191	TA	T	35915156	chr17:46202191:TA:T	t	ta	0.1766	-0.0018	0.0163	0.9118	-+	Incident CHD
chr17	46202394	G	A	35915156	chr17:46202394:G:A	a	g	0.1768	-0.0015	0.0163	0.9273	-+	Incident CHD
chr17	46202822	T	A	35915156	chr17:46202822:T:A	a	t	0.1766	-0.0019	0.0163	0.9054	-+	Incident CHD
chr17	46203157	A	G	35915156	chr17:46203157:A:G	a	g	0.1766	0.0019	0.0163	0.9068	+-	Incident CHD
chr17	46203536	G	C	35915156	chr17:46203536:G:C	c	g	0.1766	-0.0019	0.0163	0.9084	-+	Incident CHD
chr17	46204086	A	G	35915156	chr17:46204086:A:G	a	g	0.177	0.0019	0.0163	0.9071	+-	Incident CHD
chr17	46204222	T	C	35915156	chr17:46204222:T:C	t	c	0.1766	0.0017	0.0163	0.9146	+-	Incident CHD
chr17	46204356	T	C	35915156	chr17:46204356:T:C	t	c	0.1766	0.0018	0.0163	0.9141	+-	Incident CHD
chr17	46204641	T	C	35915156	chr17:46204641:T:C	t	c	0.1763	0.0016	0.0163	0.9222	+-	Incident CHD
chr17	46205656	A	G	35915156	chr17:46205656:A:G	a	g	0.1773	0.002	0.0163	0.9038	+-	Incident CHD
chr17	46206395	A	T	35915156	chr17:46206395:A:T	a	t	0.1776	0.0019	0.0163	0.9087	+-	Incident CHD
chr17	46207054	C	T	35915156	chr17:46207054:C:T	t	c	0.178	-0.0017	0.0163	0.9158	-+	Incident CHD
chr17	46208317	T	C	35915156	chr17:46208317:T:C	t	c	0.1528	-0.0017	0.0186	0.928	+-	Incident CHD
chr17	46208723	G	A	35915156	chr17:46208723:G:A	a	g	0.1805	-0.0012	0.0164	0.9406	-+	Incident CHD
chr17	46208832	G	A	35915156	chr17:46208832:G:A	a	g	0.183	-0.0022	0.0164	0.8917	-+	Incident CHD
chr17	46209944	A	G	35915156	chr17:46209944:A:G	a	g	0.1767	0.0021	0.0163	0.8999	+-	Incident CHD
chr17	46210748	TA	T	35915156	chr17:46210748:TA:T	t	ta	0.1766	-0.0019	0.0163	0.9057	-+	Incident CHD
chr17	46211213	T	C	35915156	chr17:46211213:T:C	t	c	0.1766	0.002	0.0163	0.9035	+-	Incident CHD
chr17	46211735	A	G	35915156	chr17:46211735:A:G	a	g	0.1766	0.0019	0.0163	0.905	+-	Incident CHD
chr17	46211784	A	C	35915156	chr17:46211784:A:C	a	c	0.1766	0.002	0.0163	0.904	+-	Incident CHD
chr17	46211854	C	T	35915156	chr17:46211854:C:T	t	c	0.1768	-0.0018	0.0163	0.9118	-+	Incident CHD
chr17	46211866	G	T	35915156	chr17:46211866:G:T	t	g	0.1766	-0.0018	0.0163	0.914	-+	Incident CHD
chr17	46211925	A	C	35915156	chr17:46211925:A:C	a	c	0.1766	0.0017	0.0163	0.9192	+-	Incident CHD
chr17	46212262	A	C	35915156	chr17:46212262:A:C	a	c	0.1769	0.002	0.0163	0.9014	+-	Incident CHD
chr17	46212466	A	G	35915156	chr17:46212466:A:G	a	g	0.3719	0.0194	0.0118	0.1007	++	Incident CHD
chr17	46212681	G	A	35915156	chr17:46212681:G:A	a	g	0.1766	-0.002	0.0163	0.9046	-+	Incident CHD
chr17	46213393	T	C	35915156	chr17:46213393:T:C	t	c	0.1768	0.0018	0.0163	0.9135	+-	Incident CHD
chr17	46213483	T	A	35915156	chr17:46213483:T:A	a	t	0.1756	-0.002	0.0164	0.904	-+	Incident CHD
chr17	46213484	T	A	35915156	chr17:46213484:T:A	a	t	0.1753	-0.0018	0.0165	0.9129	-+	Incident CHD
chr17	46213544	A	G	35915156	chr17:46213544:A:G	a	g	0.1777	0.0022	0.0163	0.8915	+-	Incident CHD
chr17	46213999	C	T	35915156	chr17:46213999:C:T	t	c	0.1763	-0.0024	0.0163	0.885	-+	Incident CHD
chr17	46214113	G	A	35915156	chr17:46214113:G:A	a	g	0.1766	-0.0018	0.0163	0.9139	-+	Incident CHD
chr17	46214454	A	G	35915156	chr17:46214454:A:G	a	g	0.1768	0.0018	0.0163	0.9109	+-	Incident CHD
chr17	46214760	T	C	35915156	chr17:46214760:T:C	t	c	0.1767	0.0018	0.0163	0.9103	+-	Incident CHD
chr17	46214953	T	C	35915156	chr17:46214953:T:C	t	c	0.1766	0.002	0.0163	0.9035	+-	Incident CHD
chr17	46216597	T	A	35915156	chr17:46216597:T:A	a	t	0.1765	-0.0021	0.0163	0.898	-+	Incident CHD
chr17	46217420	A	G	35915156	chr17:46217420:A:G	a	g	0.1766	0.0017	0.0163	0.9149	+-	Incident CHD
chr17	46218864	T	A	35915156	chr17:46218864:T:A	a	t	0.1494	0.0017	0.0191	0.9291	+-	Incident CHD
chr17	46218885	T	C	35915156	chr17:46218885:T:C	t	c	0.1501	-0.0019	0.0191	0.9214	-+	Incident CHD
chr17	46219157	G	A	35915156	chr17:46219157:G:A	a	g	0.1494	0.0016	0.0191	0.9347	+-	Incident CHD
chr17	46220913	C	T	35915156	chr17:46220913:C:T	t	c	0.1502	0.0017	0.019	0.9305	+-	Incident CHD
chr17	46221265	A	G	35915156	chr17:46221265:A:G	a	g	0.1496	-0.0019	0.0191	0.9202	-+	Incident CHD
chr17	46225515	C	T	35915156	chr17:46225515:C:T	t	c	0.1526	0.0001	0.0191	0.997	+-	Incident CHD
chr17	46226240	AG	A	35915156	chr17:46226240:AG:A	a	ag	0.1496	0.0017	0.0191	0.9298	+-	Incident CHD
chr17	46226837	T	C	35915156	chr17:46226837:T:C	t	c	0.1494	-0.0016	0.0191	0.9325	-+	Incident CHD
chr17	46226932	T	A	35915156	chr17:46226932:T:A	a	t	0.1492	0.0014	0.0191	0.9408	+-	Incident CHD
chr17	46227518	C	T	35915156	chr17:46227518:C:T	t	c	0.1568	0.0012	0.0191	0.9504	+-	Incident CHD
chr17	46227660	G	A	35915156	chr17:46227660:G:A	a	g	0.1505	0.0009	0.0191	0.9629	+-	Incident CHD
chr17	46227833	T	C	35915156	chr17:46227833:T:C	t	c	0.1496	-0.0018	0.0191	0.9236	-+	Incident CHD
chr17	46227886	G	A	35915156	chr17:46227886:G:A	a	g	0.1498	0.0018	0.0191	0.9244	+-	Incident CHD
chr17	46232490	G	A	35915156	chr17:46232490:G:A	a	g	0.1492	0.0023	0.0191	0.9062	+-	Incident CHD
chr17	46236156	G	T	35915156	chr17:46236156:G:T	t	g	0.1494	0.0018	0.0191	0.9242	+-	Incident CHD
chr17	46236391	G	A	35915156	chr17:46236391:G:A	a	g	0.1495	0.002	0.0191	0.9176	+-	Incident CHD
chr17	46236584	C	A	35915156	chr17:46236584:C:A	a	c	0.1494	0.002	0.0191	0.9181	+-	Incident CHD
chr17	46238437	A	C	35915156	chr17:46238437:A:C	a	c	0.148	-0.0037	0.0193	0.8469	-+	Incident CHD
chr17	46238710	G	T	35915156	chr17:46238710:G:T	t	g	0.1495	0.002	0.0191	0.9174	+-	Incident CHD
chr17	46238914	T	C	35915156	chr17:46238914:T:C	t	c	0.1494	-0.0018	0.0191	0.9245	-+	Incident CHD
chr17	46239083	A	C	35915156	chr17:46239083:A:C	a	c	0.15	-0.0017	0.0191	0.9294	-+	Incident CHD
chr17	46239512	CA	C	35915156	chr17:46239512:CA:C	ca	c	0.1494	-0.0017	0.0191	0.9269	-+	Incident CHD
chr17	46239522	A	G	35915156	chr17:46239522:A:G	a	g	0.1496	-0.002	0.0191	0.9155	-+	Incident CHD
chr17	46239737	T	C	35915156	chr17:46239737:T:C	t	c	0.1494	-0.0017	0.0191	0.9278	-+	Incident CHD
chr17	46240818	A	G	35915156	chr17:46240818:A:G	a	g	0.1495	-0.0019	0.0191	0.9218	-+	Incident CHD
chr17	46242000	C	T	35915156	chr17:46242000:C:T	t	c	0.1507	0.0017	0.019	0.9276	+-	Incident CHD
chr17	46242003	T	C	35915156	chr17:46242003:T:C	t	c	0.1511	-0.0018	0.019	0.9255	-+	Incident CHD
chr17	46244161	C	T	35915156	chr17:46244161:C:T	t	c	0.1505	0.002	0.0192	0.9185	+-	Incident CHD
chr17	46256686	G	A	35915156	chr17:46256686:G:A	a	g	0.1491	0.0018	0.0191	0.9254	+-	Incident CHD
chr17	46262042	C	T	35915156	chr17:46262042:C:T	t	c	0.151	0.0018	0.0191	0.9236	+-	Incident CHD
chr17	46262107	A	G	35915156	chr17:46262107:A:G	a	g	0.1504	-0.0013	0.0191	0.9451	-+	Incident CHD
chr17	46262887	A	G	35915156	chr17:46262887:A:G	a	g	0.1524	-0.0024	0.0191	0.9021	-+	Incident CHD
chr17	46262962	A	C	35915156	chr17:46262962:A:C	a	c	0.1513	-0.0012	0.0191	0.95	-+	Incident CHD
chr17	46263140	C	G	35915156	chr17:46263140:C:G	c	g	0.1516	-0.0036	0.0191	0.8507	-+	Incident CHD
chr17	46264757	G	C	35915156	chr17:46264757:G:C	c	g	0.1655	-0.0038	0.0174	0.8287	--	Incident CHD
chr17	46265759	C	T	35915156	chr17:46265759:C:T	t	c	0.1522	-0.0003	0.0191	0.9886	+-	Incident CHD
chr17	46265916	G	A	35915156	chr17:46265916:G:A	a	g	0.1509	0.0027	0.0191	0.8855	+-	Incident CHD
chr17	46266353	C	T	35915156	chr17:46266353:C:T	t	c	0.1512	0.0016	0.0191	0.9346	+-	Incident CHD
chr17	46266731	G	C	35915156	chr17:46266731:G:C	c	g	0.1523	0.0054	0.0191	0.7771	+-	Incident CHD
chr17	46267010	G	A	35915156	chr17:46267010:G:A	a	g	0.1509	0.0023	0.0192	0.9041	+-	Incident CHD
chr17	46267622	C	G	35915156	chr17:46267622:C:G	c	g	0.1509	-0.003	0.0191	0.877	-+	Incident CHD
chr17	46268287	A	G	35915156	chr17:46268287:A:G	a	g	0.1507	-0.0007	0.0191	0.97	-+	Incident CHD
chr17	46269743	A	G	35915156	chr17:46269743:A:G	a	g	0.1299	-0.0048	0.0213	0.8216	--	Incident CHD
chr17	46269852	C	A	35915156	chr17:46269852:C:A	a	c	0.1502	0.0015	0.0191	0.9367	+-	Incident CHD
chr17	46270272	C	T	35915156	chr17:46270272:C:T	t	c	0.1505	0.0008	0.0191	0.9656	+-	Incident CHD
chr17	46270361	A	T	35915156	chr17:46270361:A:T	a	t	0.1299	-0.0048	0.0213	0.8216	--	Incident CHD
chr17	46270855	A	G	35915156	chr17:46270855:A:G	a	g	0.1497	-0.0012	0.0192	0.9489	-+	Incident CHD
chr17	46271566	T	G	35915156	chr17:46271566:T:G	t	g	0.1498	-0.002	0.0192	0.9186	-+	Incident CHD
chr17	46272724	G	A	35915156	chr17:46272724:G:A	a	g	0.15	0.0007	0.0192	0.9718	+-	Incident CHD
chr17	46273145	A	G	35915156	chr17:46273145:A:G	a	g	0.1299	-0.0048	0.0213	0.8215	--	Incident CHD
chr17	46273161	T	A	35915156	chr17:46273161:T:A	a	t	0.1299	0.0048	0.0213	0.8213	++	Incident CHD
chr17	46273553	A	C	35915156	chr17:46273553:A:C	a	c	0.1499	-0.0014	0.0191	0.9399	-+	Incident CHD
chr17	46273641	T	C	35915156	chr17:46273641:T:C	t	c	0.13	-0.0047	0.0213	0.8267	--	Incident CHD
chr17	46273883	C	A	35915156	chr17:46273883:C:A	a	c	0.1299	0.0048	0.0213	0.8215	++	Incident CHD
chr17	46274021	C	T	35915156	chr17:46274021:C:T	t	c	0.1507	0.0014	0.0192	0.9398	+-	Incident CHD
chr17	46274086	T	C	35915156	chr17:46274086:T:C	t	c	0.1299	-0.0048	0.0213	0.8215	--	Incident CHD
chr17	46274212	T	C	35915156	chr17:46274212:T:C	t	c	0.1299	-0.0048	0.0213	0.8215	--	Incident CHD
chr17	46274320	C	T	35915156	chr17:46274320:C:T	t	c	0.1497	0.0017	0.0192	0.93	+-	Incident CHD
chr17	46274563	T	G	35915156	chr17:46274563:T:G	t	g	0.1504	-0.0017	0.0191	0.9293	-+	Incident CHD
chr17	46274765	G	T	35915156	chr17:46274765:G:T	t	g	0.1508	0.0009	0.0192	0.9628	+-	Incident CHD
chr17	46274995	C	T	35915156	chr17:46274995:C:T	t	c	0.1503	0.0023	0.0191	0.9028	+-	Incident CHD
chr17	46275267	GT	G	35915156	chr17:46275267:GT:G	g	gt	0.1493	0.0013	0.0191	0.944	+-	Incident CHD
chr17	46275273	G	A	35915156	chr17:46275273:G:A	a	g	0.1494	0.0013	0.0191	0.9459	+-	Incident CHD
chr17	46275506	A	G	35915156	chr17:46275506:A:G	a	g	0.1503	-0.0038	0.0192	0.8419	-+	Incident CHD
chr17	46276327	T	C	35915156	chr17:46276327:T:C	t	c	0.1498	-0.0018	0.0191	0.9268	-+	Incident CHD
chr17	46277796	A	G	35915156	chr17:46277796:A:G	a	g	0.148	-0.0015	0.0192	0.9366	-+	Incident CHD
chr17	46278236	A	G	35915156	chr17:46278236:A:G	a	g	0.1456	-0.0005	0.0194	0.9809	-+	Incident CHD
chr17	46279931	G	T	35915156	chr17:46279931:G:T	t	g	0.1481	0.0018	0.0192	0.9269	+-	Incident CHD
chr17	46280046	TC	T	35915156	chr17:46280046:TC:T	t	tc	0.1482	0.0016	0.0191	0.9353	+-	Incident CHD
chr17	46280087	G	T	35915156	chr17:46280087:G:T	t	g	0.1482	0.0016	0.0191	0.9322	+-	Incident CHD
chr17	46280411	C	T	35915156	chr17:46280411:C:T	t	c	0.1483	0.0016	0.0191	0.934	+-	Incident CHD
chr17	46281062	G	A	35915156	chr17:46281062:G:A	a	g	0.1477	0.0018	0.0192	0.926	+-	Incident CHD
chr17	46281196	C	T	35915156	chr17:46281196:C:T	t	c	0.1476	0.002	0.0192	0.9186	+-	Incident CHD
chr17	46282983	A	G	35915156	chr17:46282983:A:G	a	g	0.144	-0.0042	0.0192	0.8272	-+	Incident CHD
chr17	46288121	A	C	35915156	chr17:46288121:A:C	a	c	0.1446	-0.0039	0.0195	0.8398	-+	Incident CHD
chr17	46290087	G	C	35915156	chr17:46290087:G:C	c	g	0.1489	0.0012	0.0191	0.9486	+-	Incident CHD
chr17	46290573	G	A	35915156	chr17:46290573:G:A	a	g	0.147	0.0012	0.0192	0.9501	+-	Incident CHD
chr17	46399911	C	T	35915156	chr17:46399911:C:T	t	c	0.1593	-0.0037	0.0169	0.8285	+-	Incident CHD
chr17	46410427	G	C	35915156	chr17:46410427:G:C	c	g	0.1577	-0.0046	0.0175	0.7913	+-	Incident CHD
chr17	46410428	A	T	35915156	chr17:46410428:A:T	a	t	0.1575	0.0043	0.0175	0.8052	-+	Incident CHD
chr17	46460672	A	C	35915156	chr17:46460672:A:C	a	c	0.1582	0.0079	0.0179	0.6584	-+	Incident CHD
chr17	46613342	G	A	35915156	chr17:46613342:G:A	a	g	0.1862	-0.0065	0.015	0.6649	+-	Incident CHD
chr17	46678363	A	C	35915156	chr17:46678363:A:C	a	c	0.1745	-0.0002	0.0153	0.9905	-+	Incident CHD
chr17	46709946	C	T	35915156	chr17:46709946:C:T	t	c	0.1657	0.0069	0.0169	0.6808	++	Incident CHD
chr17	46709947	G	C	35915156	chr17:46709947:G:C	c	g	0.1716	0.0029	0.0152	0.847	+-	Incident CHD
chr17	46712837	A	G	35915156	chr17:46712837:A:G	a	g	0.1655	-0.0065	0.0169	0.6998	--	Incident CHD
chr17	46716137	A	G	35915156	chr17:46716137:A:G	a	g	0.1719	-0.0025	0.0151	0.8678	-+	Incident CHD
chr17	46718103	C	T	35915156	chr17:46718103:C:T	t	c	0.1655	0.0061	0.0168	0.7158	++	Incident CHD
chr17	46720553	C	T	35915156	chr17:46720553:C:T	t	c	0.1655	0.0061	0.0168	0.7151	++	Incident CHD
chr17	46724418	G	A	35915156	chr17:46724418:G:A	a	g	0.164	0.007	0.0169	0.6792	++	Incident CHD
chr17	46731635	A	G	35915156	chr17:46731635:A:G	a	g	0.1654	-0.0062	0.0168	0.7107	--	Incident CHD
chr17	46734822	C	T	35915156	chr17:46734822:C:T	t	c	0.1653	0.0063	0.0168	0.7066	++	Incident CHD
chr17	46740042	C	T	35915156	chr17:46740042:C:T	t	c	0.1838	0.0028	0.0151	0.8546	+-	Incident CHD
chr17	46745296	A	G	35915156	chr17:46745296:A:G	a	g	0.184	-0.0026	0.0151	0.8617	-+	Incident CHD
chr17	46746847	T	G	35915156	chr17:46746847:T:G	t	g	0.165	-0.0063	0.0168	0.7094	--	Incident CHD
chr17	46748690	C	G	35915156	chr17:46748690:C:G	c	g	0.219	-0.0011	0.0141	0.936	-+	Incident CHD
chr17	46751565	G	A	35915156	chr17:46751565:G:A	a	g	0.1674	0.0056	0.0165	0.7333	++	Incident CHD
chr17	46759851	A	C	35915156	chr17:46759851:A:C	a	c	0.2869	0.0016	0.0134	0.9039	-+	Incident CHD
chr17	46765770	C	T	35915156	chr17:46765770:C:T	t	c	0.1703	0.0072	0.0164	0.6621	++	Incident CHD
chr17	46770468	T	G	35915156	chr17:46770468:T:G	t	g	0.1693	-0.0071	0.0166	0.6703	--	Incident CHD
chr17	46779119	C	T	35915156	chr17:46779119:C:T	t	c	0.2068	-0.006	0.0154	0.6946	--	Incident CHD
chr17	46779275	G	C	35915156	chr17:46779275:G:C	c	g	0.2059	-0.0072	0.0154	0.6413	--	Incident CHD
chr17	46779515	G	A	35915156	chr17:46779515:G:A	a	g	0.2066	-0.0059	0.0154	0.6997	--	Incident CHD
chr17	46779566	A	G	35915156	chr17:46779566:A:G	a	g	0.2062	0.0068	0.0154	0.6596	++	Incident CHD
chr17	46779986	T	C	35915156	chr17:46779986:T:C	t	c	0.2053	0.0074	0.0154	0.6322	++	Incident CHD
chr17	46780563	A	C	35915156	chr17:46780563:A:C	a	c	0.2064	0.0062	0.0154	0.6847	++	Incident CHD
chr17	46781362	G	A	35915156	chr17:46781362:G:A	a	g	0.2058	-0.0068	0.0154	0.6563	--	Incident CHD
chr17	46781489	A	G	35915156	chr17:46781489:A:G	a	g	0.2058	0.0068	0.0154	0.6578	++	Incident CHD
chr17	46781665	A	G	35915156	chr17:46781665:A:G	a	g	0.2057	0.0079	0.0153	0.6085	++	Incident CHD
chr17	46781778	C	T	35915156	chr17:46781778:C:T	t	c	0.1674	-0.0099	0.0148	0.5039	--	Incident CHD
chr17	46781782	T	C	35915156	chr17:46781782:T:C	t	c	0.2048	0.0098	0.0154	0.5251	++	Incident CHD
chr17	46782044	A	G	35915156	chr17:46782044:A:G	a	g	0.2047	0.009	0.0155	0.5593	++	Incident CHD
chr17	46782349	T	C	35915156	chr17:46782349:T:C	t	c	0.2043	0.0088	0.0155	0.5703	++	Incident CHD
chr17	46782655	C	T	35915156	chr17:46782655:C:T	t	c	0.1683	0.005	0.0165	0.7628	+-	Incident CHD
chr17	46783637	C	T	35915156	chr17:46783637:C:T	t	c	0.2185	-0.0048	0.0148	0.7467	--	Incident CHD
chr17	46785767	T	C	35915156	chr17:46785767:T:C	t	c	0.1891	-0.0014	0.0148	0.9266	-+	Incident CHD
chr17	46786047	T	C	35915156	chr17:46786047:T:C	t	c	0.4457	-0.0033	0.0134	0.803	+-	Incident CHD
chr17	46788132	C	T	35915156	chr17:46788132:C:T	t	c	0.1635	0.0031	0.0173	0.8577	+-	Incident CHD
chr17	46811376	C	T	35915156	chr17:46811376:C:T	t	c	0.1884	-0.0106	0.0154	0.4925	--	Incident CHD
chr17	46824083	G	A	35915156	chr17:46824083:G:A	a	g	0.388	-0.0131	0.0114	0.2527	--	Incident CHD
chr17	46829583	T	C	35915156	chr17:46829583:T:C	t	c	0.1734	-0.0101	0.0139	0.4654	--	Incident CHD
chr17	46890164	G	A	35915156	chr17:46890164:G:A	a	g	0.0946	-0.0255	0.0212	0.2277	--	Incident CHD
chr17	46899674	G	T	35915156	chr17:46899674:G:T	t	g	0.4868	-0.0044	0.0111	0.6928	-+	Incident CHD
chr17	46904100	T	C	35915156	chr17:46904100:T:C	t	c	0.2804	0.006	0.0128	0.6373	-+	Incident CHD
chr17	46904715	G	C	35915156	chr17:46904715:G:C	c	g	0.2383	-0.0051	0.0138	0.7113	+-	Incident CHD
chr17	46908399	G	A	35915156	chr17:46908399:G:A	a	g	0.4616	-0.0082	0.0108	0.4473	-+	Incident CHD
chr17	46909350	G	A	35915156	chr17:46909350:G:A	a	g	0.3656	-0.0112	0.011	0.3105	--	Incident CHD
chr17	46909679	T	G	35915156	chr17:46909679:T:G	t	g	0.3648	0.0119	0.011	0.2813	++	Incident CHD
chr17	46909895	C	T	35915156	chr17:46909895:C:T	t	c	0.3921	-0.0124	0.0109	0.2551	--	Incident CHD
chr17	46910056	A	G	35915156	chr17:46910056:A:G	a	g	0.392	0.0133	0.0109	0.2213	++	Incident CHD
chr17	46910425	G	T	35915156	chr17:46910425:G:T	t	g	0.4684	-0.0088	0.0105	0.4	-+	Incident CHD
chr17	46911238	G	C	35915156	chr17:46911238:G:C	c	g	0.4702	-0.0104	0.0107	0.331	-+	Incident CHD
chr17	46911337	C	T	35915156	chr17:46911337:C:T	t	c	0.4084	-0.0054	0.0106	0.6107	-+	Incident CHD
chr17	46911402	G	A	35915156	chr17:46911402:G:A	a	g	0.2812	-0.0001	0.0126	0.9911	+-	Incident CHD
chr17	46912522	T	A	35915156	chr17:46912522:T:A	a	t	0.3653	-0.005	0.0111	0.6565	+-	Incident CHD
chr17	46912680	G	C	35915156	chr17:46912680:G:C	c	g	0.3838	-0.0042	0.0109	0.7012	+-	Incident CHD
chr17	46913156	A	G	35915156	chr17:46913156:A:G	a	g	0.3685	0.0062	0.0111	0.5771	-+	Incident CHD
chr17	46914570	G	A	35915156	chr17:46914570:G:A	a	g	0.4482	-0.0111	0.0108	0.3057	--	Incident CHD
chr17	46914595	G	A	35915156	chr17:46914595:G:A	a	g	0.328	0.0011	0.0122	0.9275	+-	Incident CHD
chr17	46915371	G	A	35915156	chr17:46915371:G:A	a	g	0.363	-0.0037	0.011	0.7407	+-	Incident CHD
chr17	46915752	G	A	35915156	chr17:46915752:G:A	a	g	0.3281	0.0011	0.0122	0.9291	+-	Incident CHD
chr17	46915762	G	A	35915156	chr17:46915762:G:A	a	g	0.4993	-0.0046	0.0109	0.6707	-+	Incident CHD
chr17	46916342	T	C	35915156	chr17:46916342:T:C	t	c	0.3284	-0.0008	0.0122	0.9494	-+	Incident CHD
chr17	46916462	C	T	35915156	chr17:46916462:C:T	t	c	0.3629	-0.0037	0.011	0.7394	+-	Incident CHD
chr17	46916914	C	T	35915156	chr17:46916914:C:T	t	c	0.3629	-0.0037	0.011	0.7356	+-	Incident CHD
chr17	46917489	T	C	35915156	chr17:46917489:T:C	t	c	0.3634	0.0042	0.011	0.707	-+	Incident CHD
chr17	46917704	G	A	35915156	chr17:46917704:G:A	a	g	0.4419	-0.0075	0.0108	0.4877	--	Incident CHD
chr17	46918879	C	T	35915156	chr17:46918879:C:T	t	c	0.351	-0.0047	0.0111	0.6695	+-	Incident CHD
chr17	46919393	C	A	35915156	chr17:46919393:C:A	a	c	0.3631	-0.004	0.011	0.7179	+-	Incident CHD
chr17	46919963	G	A	35915156	chr17:46919963:G:A	a	g	0.363	-0.004	0.011	0.7139	+-	Incident CHD
chr17	46919990	G	A	35915156	chr17:46919990:G:A	a	g	0.4415	-0.0073	0.0108	0.498	--	Incident CHD
chr17	46921197	G	A	35915156	chr17:46921197:G:A	a	g	0.4415	-0.0073	0.0108	0.4979	--	Incident CHD
chr17	46921812	C	T	35915156	chr17:46921812:C:T	t	c	0.3631	-0.0038	0.011	0.7335	+-	Incident CHD
chr17	46922281	G	A	35915156	chr17:46922281:G:A	a	g	0.3609	-0.0038	0.011	0.7287	+-	Incident CHD
chr17	46923163	G	C	35915156	chr17:46923163:G:C	c	g	0.3442	-0.005	0.0112	0.6548	+-	Incident CHD
chr17	46923631	G	A	35915156	chr17:46923631:G:A	a	g	0.441	-0.0073	0.0108	0.4969	--	Incident CHD
chr17	46924175	G	A	35915156	chr17:46924175:G:A	a	g	0.4184	-0.0069	0.0108	0.524	--	Incident CHD
chr17	46925714	A	G	35915156	chr17:46925714:A:G	a	g	0.327	-0.001	0.0122	0.9371	-+	Incident CHD
chr17	46926309	C	T	35915156	chr17:46926309:C:T	t	c	0.3621	-0.004	0.011	0.7141	+-	Incident CHD
chr17	46926463	G	A	35915156	chr17:46926463:G:A	a	g	0.4181	-0.0072	0.0108	0.5086	--	Incident CHD
chr17	46927422	G	A	35915156	chr17:46927422:G:A	a	g	0.4976	-0.0044	0.0109	0.6857	-+	Incident CHD
chr17	46927729	C	T	35915156	chr17:46927729:C:T	t	c	0.2636	-0.0003	0.0128	0.9833	+-	Incident CHD
chr17	46928743	A	G	35915156	chr17:46928743:A:G	a	g	0.4046	0.0073	0.011	0.5103	++	Incident CHD
chr17	46928746	C	G	35915156	chr17:46928746:C:G	c	g	0.4853	0.0014	0.0108	0.8989	+-	Incident CHD
chr17	46929847	A	G	35915156	chr17:46929847:A:G	a	g	0.3907	0.0089	0.0109	0.4124	++	Incident CHD
chr17	46930266	A	G	35915156	chr17:46930266:A:G	a	g	0.3945	0.0087	0.0111	0.4326	++	Incident CHD
chr17	46931204	G	A	35915156	chr17:46931204:G:A	a	g	0.3275	-0.0054	0.0112	0.6288	+-	Incident CHD
chr17	46931376	G	C	35915156	chr17:46931376:G:C	c	g	0.284	-0.0008	0.0124	0.9496	+-	Incident CHD
chr17	46931569	A	G	35915156	chr17:46931569:A:G	a	g	0.3821	0.0084	0.0109	0.4383	++	Incident CHD
chr17	46933791	T	C	35915156	chr17:46933791:T:C	t	c	0.4838	0.0006	0.0108	0.953	+-	Incident CHD
chr17	46935905	T	C	35915156	chr17:46935905:T:C	t	c	0.0992	0.0215	0.0195	0.2701	++	Incident CHD
chr17	46939827	G	A	35915156	chr17:46939827:G:A	a	g	0.0884	-0.0281	0.0203	0.1654	--	Incident CHD
chr17	46946661	G	A	35915156	chr17:46946661:G:A	a	g	0.2857	0.0001	0.0128	0.9964	+-	Incident CHD
chr17	46946691	C	T	35915156	chr17:46946691:C:T	t	c	0.3299	-0.0004	0.0122	0.9711	+-	Incident CHD
chr17	46949753	A	T	35915156	chr17:46949753:A:T	a	t	0.2859	-0.0016	0.0128	0.9009	-+	Incident CHD
chr17	46955944	T	C	35915156	chr17:46955944:T:C	t	c	0.2849	-0.0027	0.0128	0.8357	-+	Incident CHD
chr17	46958746	A	T	35915156	chr17:46958746:A:T	a	t	0.0874	0.0292	0.0205	0.1546	++	Incident CHD
chr17	46958889	C	G	35915156	chr17:46958889:C:G	c	g	0.329	0.0003	0.0121	0.9788	-+	Incident CHD
chr17	46966142	T	C	35915156	chr17:46966142:T:C	t	c	0.1612	0.006	0.0153	0.6963	-+	Incident CHD
chr17	46969002	C	A	35915156	chr17:46969002:C:A	a	c	0.0861	-0.0279	0.0208	0.1792	--	Incident CHD
chr17	46969499	G	A	35915156	chr17:46969499:G:A	a	g	0.2806	0.0024	0.0128	0.8545	+-	Incident CHD
chr17	46973821	CAT	C	35915156	chr17:46973821:CAT:C	cat	c	0.1585	0.0054	0.0152	0.7228	++	Incident CHD
chr17	46976159	C	T	35915156	chr17:46976159:C:T	t	c	0.1614	-0.0033	0.0152	0.8291	+-	Incident CHD
chr17	46976814	C	G	35915156	chr17:46976814:C:G	c	g	0.1614	0.0032	0.0152	0.8311	-+	Incident CHD
chr17	46977198	G	A	35915156	chr17:46977198:G:A	a	g	0.1644	-0.0046	0.0148	0.7579	+-	Incident CHD
chr17	46977741	A	G	35915156	chr17:46977741:A:G	a	g	0.0898	0.0203	0.0209	0.3315	++	Incident CHD
chr17	46996371	A	G	35915156	chr17:46996371:A:G	a	g	0.3151	0.0047	0.0119	0.69	++	Incident CHD
chr17	46998243	A	G	35915156	chr17:46998243:A:G	a	g	0.3151	0.0049	0.0119	0.6822	++	Incident CHD
chr17	46999165	T	A	35915156	chr17:46999165:T:A	a	t	0.3138	-0.0043	0.0119	0.7171	--	Incident CHD
chr17	46999855	C	T	35915156	chr17:46999855:C:T	t	c	0.3122	-0.0046	0.012	0.7009	--	Incident CHD
chr17	47000660	G	T	35915156	chr17:47000660:G:T	t	g	0.3145	-0.0044	0.0119	0.7084	--	Incident CHD
chr17	47001227	C	T	35915156	chr17:47001227:C:T	t	c	0.3148	-0.0055	0.0119	0.6426	--	Incident CHD
chr17	47051396	T	C	35915156	chr17:47051396:T:C	t	c	0.1256	0.009	0.0185	0.629	-+	Incident CHD
chr17	47060667	A	G	35915156	chr17:47060667:A:G	a	g	0.1239	0.0075	0.0186	0.6865	-+	Incident CHD
chr17	47166708	T	C	35915156	chr17:47166708:T:C	t	c	0.096	0.0281	0.0214	0.1907	++	Incident CHD
chr17	47308274	T	C	35915156	chr17:47308274:T:C	t	c	0.463	-0.0013	0.0107	0.9049	+-	Incident CHD
chr17	47340745	G	A	35915156	chr17:47340745:G:A	a	g	0.4726	-0.0091	0.0107	0.3926	-+	Incident CHD
chr17	47347749	G	A	35915156	chr17:47347749:G:A	a	g	0.4684	-0.0032	0.0107	0.7666	-+	Incident CHD
chr17	47361586	C	T	35915156	chr17:47361586:C:T	t	c	0.4672	-0.003	0.0107	0.7762	-+	Incident CHD
chr17	47362903	C	T	35915156	chr17:47362903:C:T	t	c	0.4718	-0.0038	0.0107	0.719	-+	Incident CHD
chr17	47363019	C	T	35915156	chr17:47363019:C:T	t	c	0.4718	-0.0038	0.0107	0.7255	-+	Incident CHD
chr17	47366128	A	G	35915156	chr17:47366128:A:G	a	g	0.4742	0.009	0.0107	0.4002	+-	Incident CHD
chr17	47367863	C	T	35915156	chr17:47367863:C:T	t	c	0.4751	-0.0087	0.0106	0.4151	-+	Incident CHD
chr17	47377204	C	T	35915156	chr17:47377204:C:T	t	c	0.4789	-0.0088	0.0106	0.4057	-+	Incident CHD
chr17	47377517	G	A	35915156	chr17:47377517:G:A	a	g	0.4784	-0.0093	0.0106	0.3813	-+	Incident CHD
chr17	47378727	A	G	35915156	chr17:47378727:A:G	a	g	0.4784	0.0093	0.0106	0.3822	+-	Incident CHD
chr17	47387601	A	G	35915156	chr17:47387601:A:G	a	g	0.4787	0.0091	0.0106	0.3922	+-	Incident CHD
chr17	47401733	C	A	35915156	chr17:47401733:C:A	a	c	0.4806	-0.0096	0.0106	0.3664	-+	Incident CHD
chr17	47402080	A	C	35915156	chr17:47402080:A:C	a	c	0.462	0.0043	0.0107	0.6906	+-	Incident CHD
chr17	47402340	C	G	35915156	chr17:47402340:C:G	c	g	0.4755	0.0094	0.0105	0.3724	+-	Incident CHD
chr17	47402367	A	C	35915156	chr17:47402367:A:C	a	c	0.4804	0.0096	0.0106	0.3683	+-	Incident CHD
chr17	47402551	C	A	35915156	chr17:47402551:C:A	a	c	0.481	-0.0093	0.0106	0.3799	-+	Incident CHD
chr17	47408616	C	T	35915156	chr17:47408616:C:T	t	c	0.4615	-0.0039	0.0107	0.7148	-+	Incident CHD
chr17	47414613	C	T	35915156	chr17:47414613:C:T	t	c	0.4812	-0.0093	0.0106	0.3825	-+	Incident CHD
chr17	47416460	T	C	35915156	chr17:47416460:T:C	t	c	0.4812	0.0093	0.0106	0.3832	+-	Incident CHD
chr17	47417279	G	A	35915156	chr17:47417279:G:A	a	g	0.4812	-0.0092	0.0106	0.3865	-+	Incident CHD
chr17	47425891	C	T	35915156	chr17:47425891:C:T	t	c	0.4814	-0.0092	0.0106	0.3887	-+	Incident CHD
chr17	47429316	T	G	35915156	chr17:47429316:T:G	t	g	0.4815	0.0091	0.0106	0.3912	+-	Incident CHD
chr17	47432130	G	A	35915156	chr17:47432130:G:A	a	g	0.4615	-0.0016	0.0107	0.8812	-+	Incident CHD
chr17	47435117	A	G	35915156	chr17:47435117:A:G	a	g	0.4602	0.0037	0.0107	0.7307	+-	Incident CHD
chr17	47435926	A	G	35915156	chr17:47435926:A:G	a	g	0.4815	0.0091	0.0106	0.3933	+-	Incident CHD
chr17	47439301	C	T	35915156	chr17:47439301:C:T	t	c	0.4603	-0.0037	0.0107	0.7293	-+	Incident CHD
chr17	47446492	C	T	35915156	chr17:47446492:C:T	t	c	0.4815	-0.0091	0.0106	0.3924	-+	Incident CHD
chr17	47458903	T	C	35915156	chr17:47458903:T:C	t	c	0.4876	0.009	0.0107	0.4	+-	Incident CHD
chr17	47460029	T	C	35915156	chr17:47460029:T:C	t	c	0.4876	0.009	0.0107	0.4007	+-	Incident CHD
chr17	47461751	C	T	35915156	chr17:47461751:C:T	t	c	0.454	-0.0042	0.0109	0.6994	-+	Incident CHD
chr17	47463377	C	T	35915156	chr17:47463377:C:T	t	c	0.4876	-0.0094	0.0107	0.3804	-+	Incident CHD
chr17	47466741	C	T	35915156	chr17:47466741:C:T	t	c	0.4202	-0.009	0.011	0.4139	--	Incident CHD
chr17	47467490	A	G	35915156	chr17:47467490:A:G	a	g	0.4202	0.009	0.011	0.4128	++	Incident CHD
chr17	47468012	T	G	35915156	chr17:47468012:T:G	t	g	0.4535	0.0046	0.0109	0.6715	+-	Incident CHD
chr17	47468553	G	A	35915156	chr17:47468553:G:A	a	g	0.4277	-0.0081	0.0109	0.4593	--	Incident CHD
chr17	47469475	G	A	35915156	chr17:47469475:G:A	a	g	0.4875	-0.0094	0.0107	0.3817	-+	Incident CHD
chr17	47469819	C	T	35915156	chr17:47469819:C:T	t	c	0.4277	-0.0081	0.0109	0.4609	--	Incident CHD
chr17	47471592	C	A	35915156	chr17:47471592:C:A	a	c	0.4276	-0.0081	0.0109	0.4601	--	Incident CHD
chr17	47472375	T	G	35915156	chr17:47472375:T:G	t	g	0.4276	0.0081	0.0109	0.4604	++	Incident CHD
chr17	47473296	C	T	35915156	chr17:47473296:C:T	t	c	0.4294	-0.0089	0.011	0.4186	--	Incident CHD
chr17	47473995	G	A	35915156	chr17:47473995:G:A	a	g	0.4276	-0.0081	0.0109	0.4601	--	Incident CHD
chr17	47474036	C	T	35915156	chr17:47474036:C:T	t	c	0.4277	-0.0081	0.0109	0.4601	--	Incident CHD
chr17	47474774	A	G	35915156	chr17:47474774:A:G	a	g	0.4277	0.0082	0.0109	0.4539	++	Incident CHD
chr17	47475901	G	C	35915156	chr17:47475901:G:C	c	g	0.4276	-0.0081	0.0109	0.4596	--	Incident CHD
chr17	47477205	A	G	35915156	chr17:47477205:A:G	a	g	0.4276	0.0081	0.0109	0.4609	++	Incident CHD
chr17	47477420	G	A	35915156	chr17:47477420:G:A	a	g	0.4277	-0.0083	0.011	0.448	--	Incident CHD
chr17	47479659	A	G	35915156	chr17:47479659:A:G	a	g	0.4874	0.0095	0.0107	0.3762	+-	Incident CHD
chr17	47480228	T	C	35915156	chr17:47480228:T:C	t	c	0.4276	0.0081	0.0109	0.4598	++	Incident CHD
chr17	47480418	C	T	35915156	chr17:47480418:C:T	t	c	0.4276	-0.0081	0.0109	0.4573	--	Incident CHD
chr17	47480724	C	T	35915156	chr17:47480724:C:T	t	c	0.4543	-0.0045	0.0109	0.6782	-+	Incident CHD
chr17	47487727	C	T	35915156	chr17:47487727:C:T	t	c	0.474	-0.0106	0.0107	0.3251	-+	Incident CHD
chr17	47494310	C	T	35915156	chr17:47494310:C:T	t	c	0.4558	-0.0049	0.0109	0.6513	-+	Incident CHD
chr17	47497988	C	T	35915156	chr17:47497988:C:T	t	c	0.4802	-0.003	0.0108	0.7815	-+	Incident CHD
chr17	47502189	T	G	35915156	chr17:47502189:T:G	t	g	0.4233	-0.0109	0.011	0.321	--	Incident CHD
chr17	47504770	C	G	35915156	chr17:47504770:C:G	c	g	0.4874	-0.0044	0.0108	0.6814	-+	Incident CHD
chr17	47510746	G	A	35915156	chr17:47510746:G:A	a	g	0.4885	0.0034	0.0108	0.7521	+-	Incident CHD
chr17	47511337	G	A	35915156	chr17:47511337:G:A	a	g	0.3816	0.0151	0.011	0.1717	+-	Incident CHD
chr17	47512891	C	T	35915156	chr17:47512891:C:T	t	c	0.3813	0.0151	0.011	0.1709	+-	Incident CHD
chr17	47513356	G	A	35915156	chr17:47513356:G:A	a	g	0.4247	0.0108	0.011	0.3239	++	Incident CHD
chr17	47513800	G	A	35915156	chr17:47513800:G:A	a	g	0.4246	0.0108	0.011	0.3231	++	Incident CHD
chr17	47514803	T	C	35915156	chr17:47514803:T:C	t	c	0.4851	-0.005	0.0108	0.6418	-+	Incident CHD
chr17	47516295	T	C	35915156	chr17:47516295:T:C	t	c	0.375	-0.0166	0.0111	0.1368	--	Incident CHD
chr17	47517224	A	G	35915156	chr17:47517224:A:G	a	g	0.4883	-0.0034	0.0108	0.7545	-+	Incident CHD
chr17	47534338	T	C	35915156	chr17:47534338:T:C	t	c	0.4866	-0.0046	0.0108	0.6695	-+	Incident CHD
chr17	47537397	T	A	35915156	chr17:47537397:T:A	a	t	0.4874	0.0038	0.0108	0.7266	+-	Incident CHD
chr17	47541446	G	A	35915156	chr17:47541446:G:A	a	g	0.3756	0.0158	0.0112	0.1575	+-	Incident CHD
chr17	47548636	A	C	35915156	chr17:47548636:A:C	a	c	0.4879	-0.004	0.0108	0.7096	-+	Incident CHD
chr17	47572830	T	C	35915156	chr17:47572830:T:C	t	c	0.4876	-0.0039	0.0108	0.7142	-+	Incident CHD
chr17	47573690	C	T	35915156	chr17:47573690:C:T	t	c	0.3755	0.015	0.0111	0.1776	+-	Incident CHD
chr17	47575925	T	G	35915156	chr17:47575925:T:G	t	g	0.4877	-0.0034	0.0108	0.7516	-+	Incident CHD
chr17	47576555	T	A	35915156	chr17:47576555:T:A	a	t	0.4865	0.0034	0.0108	0.7524	+-	Incident CHD
chr17	47592946	G	A	35915156	chr17:47592946:G:A	a	g	0.3754	0.015	0.0111	0.1771	+-	Incident CHD
chr17	47597321	A	T	35915156	chr17:47597321:A:T	a	t	0.484	-0.0046	0.0107	0.6693	-+	Incident CHD
chr17	47598415	G	A	35915156	chr17:47598415:G:A	a	g	0.3753	0.0149	0.0111	0.1781	+-	Incident CHD
chr17	47624733	C	T	35915156	chr17:47624733:C:T	t	c	0.3826	0.0147	0.0109	0.1779	+-	Incident CHD
chr17	47626067	C	T	35915156	chr17:47626067:C:T	t	c	0.4887	0.0034	0.0107	0.7513	+-	Incident CHD
chr17	47634852	C	T	35915156	chr17:47634852:C:T	t	c	0.4699	0.002	0.0108	0.8521	-+	Incident CHD
chr17	47637305	C	T	35915156	chr17:47637305:C:T	t	c	0.3501	0.0101	0.012	0.3958	+-	Incident CHD
chr17	47639725	G	A	35915156	chr17:47639725:G:A	a	g	0.4903	0.003	0.0107	0.7799	+-	Incident CHD
chr17	47644287	C	T	35915156	chr17:47644287:C:T	t	c	0.4716	0.0007	0.0108	0.9467	-+	Incident CHD
chr17	47644429	G	A	35915156	chr17:47644429:G:A	a	g	0.4431	0	0.0108	0.9969	-+	Incident CHD
chr17	47647630	G	A	35915156	chr17:47647630:G:A	a	g	0.4524	-0.0002	0.0106	0.9815	-+	Incident CHD
chr17	47648565	T	A	35915156	chr17:47648565:T:A	a	t	0.4856	0.0039	0.0107	0.7134	+-	Incident CHD
chr17	47653533	C	T	35915156	chr17:47653533:C:T	t	c	0.4845	-0.0005	0.0105	0.964	-+	Incident CHD
chr17	47655239	G	A	35915156	chr17:47655239:G:A	a	g	0.4951	0.0043	0.0106	0.6818	+-	Incident CHD
chr17	47658340	T	C	35915156	chr17:47658340:T:C	t	c	0.4768	-0.0039	0.0108	0.7152	-+	Incident CHD
chr17	47659909	A	T	35915156	chr17:47659909:A:T	a	t	0.487	-0.0031	0.0108	0.7759	-+	Incident CHD
chr17	47663650	C	T	35915156	chr17:47663650:C:T	t	c	0.4759	0.0008	0.0108	0.9408	-+	Incident CHD
chr17	47680232	G	A	35915156	chr17:47680232:G:A	a	g	0.4881	0.0037	0.0108	0.7328	+-	Incident CHD
chr17	47685639	A	T	35915156	chr17:47685639:A:T	a	t	0.4923	0.0036	0.0107	0.7377	+-	Incident CHD
chr17	47685707	A	C	35915156	chr17:47685707:A:C	a	c	0.4427	-0.0009	0.0109	0.932	+-	Incident CHD
chr17	47687883	T	C	35915156	chr17:47687883:T:C	t	c	0.4323	0.0115	0.0108	0.2893	+-	Incident CHD
chr17	48763179	T	G	35915156	chr17:48763179:T:G	t	g	0.2638	0.0222	0.012	0.06347	++	Incident CHD
chr17	48765213	A	T	35915156	chr17:48765213:A:T	a	t	0.2572	0.0199	0.0121	0.1001	+-	Incident CHD
chr17	48766511	T	C	35915156	chr17:48766511:T:C	t	c	0.2573	0.02	0.0121	0.09916	+-	Incident CHD
chr17	48767599	T	C	35915156	chr17:48767599:T:C	t	c	0.2562	0.0201	0.0121	0.09612	++	Incident CHD
chr17	48767634	C	T	35915156	chr17:48767634:C:T	t	c	0.3617	-0.009	0.0108	0.4036	-+	Incident CHD
chr17	48768358	C	T	35915156	chr17:48768358:C:T	t	c	0.2572	-0.0198	0.0121	0.1023	-+	Incident CHD
chr17	48768363	C	T	35915156	chr17:48768363:C:T	t	c	0.2692	-0.0164	0.0119	0.1673	-+	Incident CHD
chr17	48770002	C	A	35915156	chr17:48770002:C:A	a	c	0.269	-0.0168	0.0118	0.1555	-+	Incident CHD
chr17	48770162	T	A	35915156	chr17:48770162:T:A	a	t	0.2566	-0.0202	0.0121	0.0949	-+	Incident CHD
chr17	48770213	C	T	35915156	chr17:48770213:C:T	t	c	0.2687	-0.0169	0.0119	0.1552	-+	Incident CHD
chr17	48770910	T	C	35915156	chr17:48770910:T:C	t	c	0.2574	0.0189	0.0121	0.1167	+-	Incident CHD
chr17	48771961	C	T	35915156	chr17:48771961:C:T	t	c	0.3326	-0.0058	0.0112	0.6052	-+	Incident CHD
chr17	48772240	G	T	35915156	chr17:48772240:G:T	t	g	0.3324	-0.0056	0.0112	0.6172	-+	Incident CHD
chr17	48774746	A	T	35915156	chr17:48774746:A:T	a	t	0.3329	0.0052	0.0112	0.6421	+-	Incident CHD
chr17	48775983	A	G	35915156	chr17:48775983:A:G	a	g	0.3323	0.0056	0.0112	0.6187	+-	Incident CHD
chr17	48780721	A	C	35915156	chr17:48780721:A:C	a	c	0.2633	0.0173	0.012	0.1489	+-	Incident CHD
chr17	48786536	C	T	35915156	chr17:48786536:C:T	t	c	0.2424	-0.027	0.014	0.05487	--	Incident CHD
chr17	48787272	G	A	35915156	chr17:48787272:G:A	a	g	0.3167	-0.0059	0.0113	0.6034	-+	Incident CHD
chr17	48788398	T	C	35915156	chr17:48788398:T:C	t	c	0.2621	0.0151	0.012	0.2076	+-	Incident CHD
chr17	48788664	C	T	35915156	chr17:48788664:C:T	t	c	0.2992	-0.0095	0.0114	0.4032	-+	Incident CHD
chr17	48792536	G	C	35915156	chr17:48792536:G:C	c	g	0.3187	-0.0045	0.0113	0.6889	-+	Incident CHD
chr17	48794984	C	T	35915156	chr17:48794984:C:T	t	c	0.2627	-0.0161	0.0119	0.1768	-+	Incident CHD
chr17	48800888	C	G	35915156	chr17:48800888:C:G	c	g	0.3171	0.0083	0.0113	0.4626	+-	Incident CHD
chr17	48811212	G	T	35915156	chr17:48811212:G:T	t	g	0.261	-0.0151	0.012	0.2113	-+	Incident CHD
chr17	48817015	A	C	35915156	chr17:48817015:A:C	a	c	0.3177	0.0083	0.0113	0.4661	+-	Incident CHD
chr17	48865319	G	A	35915156	chr17:48865319:G:A	a	g	0.2748	-0.0125	0.0121	0.3015	--	Incident CHD
chr17	48884131	C	T	35915156	chr17:48884131:C:T	t	c	0.2519	-0.0101	0.0123	0.41	--	Incident CHD
chr17	48884659	G	A	35915156	chr17:48884659:G:A	a	g	0.3162	-0.0073	0.0115	0.5241	-+	Incident CHD
chr17	48885491	C	G	35915156	chr17:48885491:C:G	c	g	0.252	0.0101	0.0123	0.4105	++	Incident CHD
chr17	48887044	G	C	35915156	chr17:48887044:G:C	c	g	0.3161	-0.008	0.0115	0.4862	--	Incident CHD
chr17	48890530	G	T	35915156	chr17:48890530:G:T	t	g	0.3168	-0.0083	0.0114	0.4703	--	Incident CHD
chr17	48891815	G	A	35915156	chr17:48891815:G:A	a	g	0.3167	-0.0091	0.0114	0.4253	--	Incident CHD
chr17	48892897	T	C	35915156	chr17:48892897:T:C	t	c	0.389	-0.0087	0.011	0.4312	--	Incident CHD
chr17	48893147	G	A	35915156	chr17:48893147:G:A	a	g	0.2587	-0.0096	0.0121	0.4301	--	Incident CHD
chr17	48900991	T	C	35915156	chr17:48900991:T:C	t	c	0.358	-0.008	0.0112	0.4758	--	Incident CHD
chr17	48904057	T	C	35915156	chr17:48904057:T:C	t	c	0.4078	0.0018	0.0109	0.865	-+	Incident CHD
chr17	48905018	G	A	35915156	chr17:48905018:G:A	a	g	0.319	-0.0079	0.0114	0.4923	--	Incident CHD
chr17	48906458	G	A	35915156	chr17:48906458:G:A	a	g	0.319	-0.0078	0.0114	0.498	--	Incident CHD
chr17	48909254	C	T	35915156	chr17:48909254:C:T	t	c	0.4032	-0.0012	0.0108	0.9096	+-	Incident CHD
chr17	48910303	G	A	35915156	chr17:48910303:G:A	a	g	0.4066	-0.0015	0.0107	0.8877	+-	Incident CHD
chr17	48910682	G	A	35915156	chr17:48910682:G:A	a	g	0.2776	-0.0059	0.0121	0.6277	--	Incident CHD
chr17	48911792	A	G	35915156	chr17:48911792:A:G	a	g	0.4033	0.0015	0.0108	0.8914	-+	Incident CHD
chr17	48920597	C	T	35915156	chr17:48920597:C:T	t	c	0.4034	-0.0015	0.0108	0.8928	+-	Incident CHD
chr17	48925153	C	T	35915156	chr17:48925153:C:T	t	c	0.2778	-0.006	0.0121	0.6179	--	Incident CHD
chr17	48925181	A	G	35915156	chr17:48925181:A:G	a	g	0.4655	-0.0079	0.0111	0.4782	--	Incident CHD
chr17	48925400	G	A	35915156	chr17:48925400:G:A	a	g	0.2786	-0.0061	0.012	0.6105	--	Incident CHD
chr17	48926728	G	A	35915156	chr17:48926728:G:A	a	g	0.2778	-0.0059	0.0121	0.6279	--	Incident CHD
chr17	48930601	C	T	35915156	chr17:48930601:C:T	t	c	0.28	-0.0067	0.012	0.5764	--	Incident CHD
chr17	48931184	C	T	35915156	chr17:48931184:C:T	t	c	0.283	-0.0107	0.012	0.371	--	Incident CHD
chr17	48932646	G	A	35915156	chr17:48932646:G:A	a	g	0.2559	-0.0107	0.0123	0.3804	--	Incident CHD
chr17	48934393	G	A	35915156	chr17:48934393:G:A	a	g	0.2559	-0.0108	0.0123	0.38	--	Incident CHD
chr17	48935189	C	G	35915156	chr17:48935189:C:G	c	g	0.4822	-0.0046	0.0111	0.6779	--	Incident CHD
chr17	48940707	G	A	35915156	chr17:48940707:G:A	a	g	0.2767	-0.006	0.0121	0.6179	--	Incident CHD
chr17	48945365	C	G	35915156	chr17:48945365:C:G	c	g	0.2565	0.0115	0.0122	0.3493	++	Incident CHD
chr17	48947467	G	T	35915156	chr17:48947467:G:T	t	g	0.2781	-0.0074	0.0121	0.5406	--	Incident CHD
chr17	48948197	T	A	35915156	chr17:48948197:T:A	a	t	0.28	-0.0061	0.012	0.6139	--	Incident CHD
chr17	48948292	C	T	35915156	chr17:48948292:C:T	t	c	0.2773	-0.0086	0.0121	0.4789	--	Incident CHD
chr17	48950401	C	T	35915156	chr17:48950401:C:T	t	c	0.2806	-0.0075	0.012	0.5322	--	Incident CHD
chr17	48951164	C	T	35915156	chr17:48951164:C:T	t	c	0.2778	-0.0078	0.0121	0.5206	--	Incident CHD
chr17	48954611	T	C	35915156	chr17:48954611:T:C	t	c	0.2783	0.0076	0.0121	0.5313	++	Incident CHD
chr17	48955839	C	A	35915156	chr17:48955839:C:A	a	c	0.2768	-0.008	0.0121	0.5091	--	Incident CHD
chr17	48958680	C	A	35915156	chr17:48958680:C:A	a	c	0.2779	-0.009	0.0121	0.4573	--	Incident CHD
chr17	48959662	A	T	35915156	chr17:48959662:A:T	a	t	0.3856	0.0062	0.0109	0.57	-+	Incident CHD
chr17	48961940	A	T	35915156	chr17:48961940:A:T	a	t	0.2967	0.0119	0.0116	0.3052	++	Incident CHD
chr17	48963251	G	A	35915156	chr17:48963251:G:A	a	g	0.2954	-0.0119	0.0116	0.3049	--	Incident CHD
chr17	48964800	C	A	35915156	chr17:48964800:C:A	a	c	0.2748	-0.0157	0.0119	0.1901	--	Incident CHD
chr17	48968500	G	A	35915156	chr17:48968500:G:A	a	g	0.2753	-0.0154	0.0118	0.1934	--	Incident CHD
chr17	48971599	C	T	35915156	chr17:48971599:C:T	t	c	0.2643	-0.0108	0.0123	0.3813	--	Incident CHD
chr17	48974960	C	T	35915156	chr17:48974960:C:T	t	c	0.4398	-0.0068	0.0109	0.5314	--	Incident CHD
chr17	48978260	G	A	35915156	chr17:48978260:G:A	a	g	0.3803	-0.0125	0.011	0.2567	--	Incident CHD
chr17	48978587	C	A	35915156	chr17:48978587:C:A	a	c	0.4662	-0.0117	0.0106	0.2691	--	Incident CHD
chr17	48982960	C	A	35915156	chr17:48982960:C:A	a	c	0.264	-0.0093	0.0135	0.4887	--	Incident CHD
chr17	48990464	G	A	35915156	chr17:48990464:G:A	a	g	0.3568	-0.0097	0.0111	0.3811	--	Incident CHD
chr17	48991814	AG	A	35915156	chr17:48991814:AG:A	a	ag	0.392	-0.0055	0.011	0.6148	-+	Incident CHD
chr17	48993712	C	T	35915156	chr17:48993712:C:T	t	c	0.3913	-0.0052	0.011	0.6344	-+	Incident CHD
chr17	48994899	C	G	35915156	chr17:48994899:C:G	c	g	0.3925	0.0043	0.011	0.6956	+-	Incident CHD
chr17	48996801	A	T	35915156	chr17:48996801:A:T	a	t	0.4012	0.0036	0.011	0.7454	+-	Incident CHD
chr17	49002054	C	A	35915156	chr17:49002054:C:A	a	c	0.3785	-0.0047	0.0109	0.6679	+-	Incident CHD
chr17	49003069	G	T	35915156	chr17:49003069:G:T	t	g	0.4128	-0.002	0.0109	0.855	+-	Incident CHD
chr17	49005413	G	A	35915156	chr17:49005413:G:A	a	g	0.3529	0.0005	0.0111	0.9616	+-	Incident CHD
chr17	49007349	G	A	35915156	chr17:49007349:G:A	a	g	0.4378	0.0013	0.0112	0.9101	+-	Incident CHD
chr17	49012546	G	A	35915156	chr17:49012546:G:A	a	g	0.3525	0.0003	0.011	0.9817	+-	Incident CHD
chr17	49013423	C	T	35915156	chr17:49013423:C:T	t	c	0.269	-0.0092	0.012	0.445	--	Incident CHD
chr17	49013921	C	A	35915156	chr17:49013921:C:A	a	c	0.3556	-0.0019	0.011	0.8608	+-	Incident CHD
chr17	49014058	C	T	35915156	chr17:49014058:C:T	t	c	0.3544	0.0029	0.0112	0.7943	+-	Incident CHD
chr17	49014890	G	T	35915156	chr17:49014890:G:T	t	g	0.4139	-0.0022	0.011	0.8394	+-	Incident CHD
chr17	49014948	G	C	35915156	chr17:49014948:G:C	c	g	0.4226	0.0005	0.0112	0.9622	+-	Incident CHD
chr17	49016036	T	C	35915156	chr17:49016036:T:C	t	c	0.3545	0.0017	0.0111	0.8779	-+	Incident CHD
chr17	49016912	C	G	35915156	chr17:49016912:C:G	c	g	0.3584	0.0011	0.0111	0.9187	-+	Incident CHD
chr17	49017237	T	C	35915156	chr17:49017237:T:C	t	c	0.4217	-0.0041	0.0111	0.7147	+-	Incident CHD
chr17	49017679	G	A	35915156	chr17:49017679:G:A	a	g	0.3806	-0.0052	0.011	0.6387	+-	Incident CHD
chr17	49024627	G	A	35915156	chr17:49024627:G:A	a	g	0.4606	0.0027	0.0109	0.805	-+	Incident CHD
chr17	49027070	A	T	35915156	chr17:49027070:A:T	a	t	0.3342	0.0048	0.0112	0.6705	++	Incident CHD
chr17	49029163	CT	C	35915156	chr17:49029163:CT:C	ct	c	0.3327	0.0049	0.0112	0.6641	++	Incident CHD
chr17	49029516	T	G	35915156	chr17:49029516:T:G	t	g	0.3398	0.0048	0.011	0.6617	++	Incident CHD
chr17	49029928	G	T	35915156	chr17:49029928:G:T	t	g	0.3323	-0.0046	0.0112	0.6829	--	Incident CHD
chr17	49030920	G	A	35915156	chr17:49030920:G:A	a	g	0.3339	-0.0053	0.0112	0.6334	--	Incident CHD
chr17	49031593	A	G	35915156	chr17:49031593:A:G	a	g	0.4704	-0.0046	0.0107	0.6674	+-	Incident CHD
chr17	49032636	C	T	35915156	chr17:49032636:C:T	t	c	0.3336	-0.0076	0.0112	0.4981	--	Incident CHD
chr17	49034037	C	T	35915156	chr17:49034037:C:T	t	c	0.3332	-0.0043	0.0112	0.7045	--	Incident CHD
chr17	49034384	G	A	35915156	chr17:49034384:G:A	a	g	0.3332	-0.0041	0.0112	0.7124	--	Incident CHD
chr17	49034385	T	C	35915156	chr17:49034385:T:C	t	c	0.3332	0.0041	0.0112	0.713	++	Incident CHD
chr17	49036671	T	C	35915156	chr17:49036671:T:C	t	c	0.4307	0.0027	0.0109	0.8072	+-	Incident CHD
chr17	49037030	A	G	35915156	chr17:49037030:A:G	a	g	0.3329	0.0051	0.0112	0.652	++	Incident CHD
chr17	49040413	C	T	35915156	chr17:49040413:C:T	t	c	0.3333	-0.0043	0.0112	0.7045	--	Incident CHD
chr17	49041161	A	G	35915156	chr17:49041161:A:G	a	g	0.3343	0.0046	0.0112	0.6823	++	Incident CHD
chr17	49043105	A	G	35915156	chr17:49043105:A:G	a	g	0.3333	0.0042	0.0112	0.7101	++	Incident CHD
chr17	49043414	T	C	35915156	chr17:49043414:T:C	t	c	0.4516	0.0047	0.0113	0.6765	++	Incident CHD
chr17	49045163	T	C	35915156	chr17:49045163:T:C	t	c	0.3335	0.0044	0.0112	0.6923	++	Incident CHD
chr17	49045580	T	C	35915156	chr17:49045580:T:C	t	c	0.4598	-0.0054	0.0107	0.6126	+-	Incident CHD
chr17	49046061	T	C	35915156	chr17:49046061:T:C	t	c	0.2639	0.016	0.012	0.1829	++	Incident CHD
chr17	49047540	G	T	35915156	chr17:49047540:G:T	t	g	0.4599	0.0041	0.0107	0.7005	-+	Incident CHD
chr17	49048620	T	C	35915156	chr17:49048620:T:C	t	c	0.4495	-0.0038	0.0105	0.717	+-	Incident CHD
chr17	49051759	G	A	35915156	chr17:49051759:G:A	a	g	0.3398	-0.0058	0.011	0.5948	--	Incident CHD
chr17	49054539	A	G	35915156	chr17:49054539:A:G	a	g	0.4304	0.0035	0.0109	0.7459	+-	Incident CHD
chr17	49055457	T	C	35915156	chr17:49055457:T:C	t	c	0.4491	-0.0033	0.0105	0.7551	+-	Incident CHD
chr17	49058129	T	C	35915156	chr17:49058129:T:C	t	c	0.4391	0.005	0.0114	0.6616	+-	Incident CHD
chr17	49058513	G	A	35915156	chr17:49058513:G:A	a	g	0.2638	-0.0156	0.012	0.1927	--	Incident CHD
chr17	49059269	C	G	35915156	chr17:49059269:C:G	c	g	0.3336	0.0047	0.0112	0.6741	++	Incident CHD
chr17	49063432	C	T	35915156	chr17:49063432:C:T	t	c	0.3263	-0.0062	0.0113	0.5847	--	Incident CHD
chr17	49067170	T	C	35915156	chr17:49067170:T:C	t	c	0.3	0.0024	0.0116	0.8386	+-	Incident CHD
chr17	49068486	T	C	35915156	chr17:49068486:T:C	t	c	0.3052	0.0014	0.0116	0.902	+-	Incident CHD
chr17	49202939	T	C	35915156	chr17:49202939:T:C	t	c	0.2509	0.0125	0.0131	0.3388	+-	Incident CHD
chr17	49203553	T	C	35915156	chr17:49203553:T:C	t	c	0.2513	0.0122	0.013	0.3492	+-	Incident CHD
chr17	49206453	C	T	35915156	chr17:49206453:C:T	t	c	0.2445	0.0126	0.0138	0.3627	+-	Incident CHD
chr17	49222427	A	G	35915156	chr17:49222427:A:G	a	g	0.2465	-0.0109	0.0139	0.434	-+	Incident CHD
chr17	49243576	C	T	35915156	chr17:49243576:C:T	t	c	0.2657	0.0047	0.0135	0.7288	++	Incident CHD
chr17	49245384	A	G	35915156	chr17:49245384:A:G	a	g	0.3693	-0.0013	0.0114	0.9072	-+	Incident CHD
chr17	49246333	T	C	35915156	chr17:49246333:T:C	t	c	0.3745	0.0011	0.0115	0.9202	-+	Incident CHD
chr17	49247123	T	C	35915156	chr17:49247123:T:C	t	c	0.3743	0.001	0.0115	0.9297	-+	Incident CHD
chr17	49248355	T	C	35915156	chr17:49248355:T:C	t	c	0.3744	0.0019	0.0114	0.8667	-+	Incident CHD
chr17	49250821	C	T	35915156	chr17:49250821:C:T	t	c	0.2776	0.0075	0.0133	0.575	++	Incident CHD
chr17	49251528	G	C	35915156	chr17:49251528:G:C	c	g	0.3733	0.001	0.0114	0.9313	+-	Incident CHD
chr17	49252003	C	A	35915156	chr17:49252003:C:A	a	c	0.3723	-0.0006	0.0114	0.9552	+-	Incident CHD
chr17	49253528	A	G	35915156	chr17:49253528:A:G	a	g	0.3752	-0.002	0.0113	0.8617	-+	Incident CHD
chr17	49254625	C	T	35915156	chr17:49254625:C:T	t	c	0.3751	0.0026	0.0113	0.8187	+-	Incident CHD
chr17	49255445	G	A	35915156	chr17:49255445:G:A	a	g	0.3806	0.0053	0.0112	0.6377	++	Incident CHD
chr17	49255705	A	G	35915156	chr17:49255705:A:G	a	g	0.3718	-0.005	0.0113	0.6566	-+	Incident CHD
chr17	49259324	G	T	35915156	chr17:49259324:G:T	t	g	0.4454	0.0182	0.0108	0.09377	++	Incident CHD
chr17	49260721	C	G	35915156	chr17:49260721:C:G	c	g	0.3784	-0.0079	0.0111	0.4771	--	Incident CHD
chr17	49262791	C	T	35915156	chr17:49262791:C:T	t	c	0.4517	0.0196	0.0107	0.06774	++	Incident CHD
chr17	49262935	C	T	35915156	chr17:49262935:C:T	t	c	0.4409	0.0189	0.0109	0.08395	++	Incident CHD
chr17	49264509	T	C	35915156	chr17:49264509:T:C	t	c	0.3754	-0.0063	0.0112	0.5719	--	Incident CHD
chr17	49264791	C	T	35915156	chr17:49264791:C:T	t	c	0.3722	0.006	0.0112	0.5917	++	Incident CHD
chr17	49265420	C	T	35915156	chr17:49265420:C:T	t	c	0.3747	0.0076	0.0112	0.4958	++	Incident CHD
chr17	49265915	T	C	35915156	chr17:49265915:T:C	t	c	0.3742	-0.0054	0.0112	0.6292	-+	Incident CHD
chr17	49267168	T	C	35915156	chr17:49267168:T:C	t	c	0.3723	-0.0072	0.0112	0.5232	--	Incident CHD
chr17	49270517	C	G	35915156	chr17:49270517:C:G	c	g	0.3687	-0.0038	0.0112	0.7334	-+	Incident CHD
chr17	49270778	T	C	35915156	chr17:49270778:T:C	t	c	0.462	-0.0185	0.0107	0.08379	--	Incident CHD
chr17	49271490	A	G	35915156	chr17:49271490:A:G	a	g	0.4619	-0.0184	0.0107	0.08434	--	Incident CHD
chr17	49271690	A	G	35915156	chr17:49271690:A:G	a	g	0.3687	-0.004	0.0112	0.7198	-+	Incident CHD
chr17	49273302	T	C	35915156	chr17:49273302:T:C	t	c	0.3676	-0.0041	0.0112	0.7116	-+	Incident CHD
chr17	49276125	G	T	35915156	chr17:49276125:G:T	t	g	0.3615	0.0009	0.0113	0.9388	+-	Incident CHD
chr17	49277423	A	C	35915156	chr17:49277423:A:C	a	c	0.4524	-0.0145	0.0107	0.1741	--	Incident CHD
chr17	49277686	T	G	35915156	chr17:49277686:T:G	t	g	0.4552	-0.0146	0.0107	0.1746	--	Incident CHD
chr17	49278738	A	G	35915156	chr17:49278738:A:G	a	g	0.3618	-0.0009	0.0113	0.9339	-+	Incident CHD
chr17	49280088	G	C	35915156	chr17:49280088:G:C	c	g	0.3613	0.0006	0.0113	0.9572	+-	Incident CHD
chr17	49280607	A	G	35915156	chr17:49280607:A:G	a	g	0.3613	-0.0004	0.0113	0.9727	-+	Incident CHD
chr17	49281198	G	C	35915156	chr17:49281198:G:C	c	g	0.3613	0.0004	0.0113	0.9709	+-	Incident CHD
chr17	49283527	C	T	35915156	chr17:49283527:C:T	t	c	0.4297	0.0053	0.0107	0.6163	++	Incident CHD
chr17	49287433	T	C	35915156	chr17:49287433:T:C	t	c	0.416	-0.0028	0.0107	0.7908	--	Incident CHD
chr17	49290174	T	G	35915156	chr17:49290174:T:G	t	g	0.4136	-0.0025	0.0106	0.8109	--	Incident CHD
chr17	49291737	A	G	35915156	chr17:49291737:A:G	a	g	0.4164	-0.0027	0.0107	0.7974	--	Incident CHD
chr17	49299905	T	C	35915156	chr17:49299905:T:C	t	c	0.4238	-0.0032	0.0107	0.767	--	Incident CHD
chr17	49301007	A	G	35915156	chr17:49301007:A:G	a	g	0.4129	-0.0027	0.0107	0.8021	--	Incident CHD
chr17	49302124	T	C	35915156	chr17:49302124:T:C	t	c	0.2678	-0.0156	0.0129	0.229	--	Incident CHD
chr17	49313928	T	C	35915156	chr17:49313928:T:C	t	c	0.4155	-0.0021	0.0107	0.8434	--	Incident CHD
chr17	49319961	T	C	35915156	chr17:49319961:T:C	t	c	0.4181	-0.0026	0.0107	0.809	--	Incident CHD
chr17	49320217	A	G	35915156	chr17:49320217:A:G	a	g	0.4071	-0.0021	0.0107	0.8478	--	Incident CHD
chr17	49320708	T	A	35915156	chr17:49320708:T:A	a	t	0.2675	0.0151	0.0129	0.2442	++	Incident CHD
chr17	49322238	C	G	35915156	chr17:49322238:C:G	c	g	0.4027	0.0019	0.0107	0.8627	++	Incident CHD
chr17	49325445	C	T	35915156	chr17:49325445:C:T	t	c	0.2673	0.0151	0.0129	0.2433	++	Incident CHD
chr17	49326191	T	C	35915156	chr17:49326191:T:C	t	c	0.4026	0.0017	0.0107	0.8704	++	Incident CHD
chr17	49326378	G	C	35915156	chr17:49326378:G:C	c	g	0.4025	-0.0018	0.0107	0.869	--	Incident CHD
chr17	49327266	G	T	35915156	chr17:49327266:G:T	t	g	0.2672	0.0151	0.0129	0.2441	++	Incident CHD
chr17	49327987	A	G	35915156	chr17:49327987:A:G	a	g	0.2286	-0.0072	0.0145	0.6176	--	Incident CHD
chr17	49329551	A	G	35915156	chr17:49329551:A:G	a	g	0.4179	0.0022	0.0106	0.8374	++	Incident CHD
chr17	49329709	A	C	35915156	chr17:49329709:A:C	a	c	0.3544	-0.0067	0.0113	0.5551	--	Incident CHD
chr17	49334625	A	G	35915156	chr17:49334625:A:G	a	g	0.416	0.0023	0.0107	0.8286	++	Incident CHD
chr17	49340816	G	A	35915156	chr17:49340816:G:A	a	g	0.3453	-0.0004	0.011	0.9696	+-	Incident CHD
chr17	49341336	T	C	35915156	chr17:49341336:T:C	t	c	0.4175	0.0023	0.0107	0.8309	++	Incident CHD
chr17	49344147	G	A	35915156	chr17:49344147:G:A	a	g	0.4067	-0.0018	0.0107	0.8667	--	Incident CHD
chr17	49345148	C	T	35915156	chr17:49345148:C:T	t	c	0.3572	-0.0011	0.0109	0.9166	+-	Incident CHD
chr17	49346378	C	T	35915156	chr17:49346378:C:T	t	c	0.3452	-0.0003	0.011	0.9759	+-	Incident CHD
chr17	49346550	TCAAA	T	35915156	chr17:49346550:TCAAA:T	t	tcaaa	0.3452	-0.0004	0.011	0.9744	+-	Incident CHD
chr17	49347319	C	A	35915156	chr17:49347319:C:A	a	c	0.3451	-0.0004	0.011	0.9742	+-	Incident CHD
chr17	49350149	T	C	35915156	chr17:49350149:T:C	t	c	0.4069	0.0018	0.0107	0.8629	++	Incident CHD
chr17	49351211	A	C	35915156	chr17:49351211:A:C	a	c	0.4067	0.0019	0.0106	0.858	++	Incident CHD
chr17	49353734	T	C	35915156	chr17:49353734:T:C	t	c	0.4071	0.002	0.0107	0.8533	++	Incident CHD
chr17	49355215	T	C	35915156	chr17:49355215:T:C	t	c	0.4065	0.0015	0.0107	0.8865	++	Incident CHD
chr17	49355517	C	T	35915156	chr17:49355517:C:T	t	c	0.4063	-0.0014	0.0108	0.8962	--	Incident CHD
chr17	49359450	A	T	35915156	chr17:49359450:A:T	a	t	0.407	0.0017	0.0108	0.875	++	Incident CHD
chr17	49361940	G	A	35915156	chr17:49361940:G:A	a	g	0.265	0.0134	0.013	0.3024	++	Incident CHD
chr17	49363104	A	G	35915156	chr17:49363104:A:G	a	g	0.3522	-0.0052	0.011	0.6405	--	Incident CHD
chr17	49366218	C	T	35915156	chr17:49366218:C:T	t	c	0.4151	0.0065	0.0107	0.5426	++	Incident CHD
chr17	49366751	T	C	35915156	chr17:49366751:T:C	t	c	0.4152	-0.0066	0.0107	0.5406	--	Incident CHD
chr17	49367059	T	G	35915156	chr17:49367059:T:G	t	g	0.4152	-0.0065	0.0107	0.5421	--	Incident CHD
chr17	49367080	T	C	35915156	chr17:49367080:T:C	t	c	0.4151	-0.0066	0.0107	0.5392	--	Incident CHD
chr17	49370984	G	A	35915156	chr17:49370984:G:A	a	g	0.2674	0.0125	0.0129	0.3325	++	Incident CHD
chr17	49372695	C	T	35915156	chr17:49372695:C:T	t	c	0.4495	-0.001	0.0108	0.9292	-+	Incident CHD
chr17	49373159	T	A	35915156	chr17:49373159:T:A	a	t	0.2798	0.0111	0.0133	0.4043	++	Incident CHD
chr17	49373413	G	A	35915156	chr17:49373413:G:A	a	g	0.3642	0.0096	0.0114	0.398	++	Incident CHD
chr17	49376082	A	G	35915156	chr17:49376082:A:G	a	g	0.3376	-0.0064	0.0114	0.5741	--	Incident CHD
chr17	49377145	C	T	35915156	chr17:49377145:C:T	t	c	0.3101	0.011	0.0117	0.35	++	Incident CHD
chr17	49377153	G	T	35915156	chr17:49377153:G:T	t	g	0.3102	0.0108	0.0117	0.3592	++	Incident CHD
chr17	49384071	G	A	35915156	chr17:49384071:G:A	a	g	0.2979	0.0058	0.0131	0.6597	+-	Incident CHD
chr17	49404012	T	C	35915156	chr17:49404012:T:C	t	c	0.316	-0.0031	0.0131	0.8121	--	Incident CHD
chr17	49405591	G	A	35915156	chr17:49405591:G:A	a	g	0.2442	0.012	0.0139	0.3887	++	Incident CHD
chr17	49406641	T	C	35915156	chr17:49406641:T:C	t	c	0.4976	0	0.0106	0.9993	+-	Incident CHD
chr17	49406866	G	C	35915156	chr17:49406866:G:C	c	g	0.2447	0.0128	0.0139	0.3564	++	Incident CHD
chr17	49411461	G	T	35915156	chr17:49411461:G:T	t	g	0.2401	0.0128	0.0134	0.3392	++	Incident CHD
chr17	49412740	G	A	35915156	chr17:49412740:G:A	a	g	0.2464	0.0127	0.0137	0.355	++	Incident CHD
chr17	49415225	T	G	35915156	chr17:49415225:T:G	t	g	0.4999	0.0111	0.0112	0.3202	++	Incident CHD
chr17	49416298	T	C	35915156	chr17:49416298:T:C	t	c	0.4756	0.0081	0.0108	0.4553	++	Incident CHD
chr17	49417420	CA	C	35915156	chr17:49417420:CA:C	ca	c	0.243	-0.0124	0.0139	0.3704	--	Incident CHD
chr17	49418520	C	T	35915156	chr17:49418520:C:T	t	c	0.2432	0.0125	0.0138	0.3683	++	Incident CHD
chr17	49419923	C	T	35915156	chr17:49419923:C:T	t	c	0.3057	-0.0026	0.0126	0.8376	--	Incident CHD
chr17	49419998	G	A	35915156	chr17:49419998:G:A	a	g	0.2419	0.0128	0.0139	0.3563	++	Incident CHD
chr17	49420772	G	T	35915156	chr17:49420772:G:T	t	g	0.4993	-0.0116	0.0111	0.2978	--	Incident CHD
chr17	49421440	GTC	G	35915156	chr17:49421440:GTC:G	g	gtc	0.2426	0.0125	0.0139	0.3657	++	Incident CHD
chr17	49429657	G	T	35915156	chr17:49429657:G:T	t	g	0.3876	-0.0124	0.0106	0.2408	--	Incident CHD
chr17	49429832	T	A	35915156	chr17:49429832:T:A	a	t	0.4986	-0.0112	0.0111	0.3105	--	Incident CHD
chr17	49432101	A	C	35915156	chr17:49432101:A:C	a	c	0.3161	0.0064	0.0115	0.5752	++	Incident CHD
chr17	49432124	G	C	35915156	chr17:49432124:G:C	c	g	0.2418	0.0143	0.0139	0.3021	++	Incident CHD
chr17	49432418	A	G	35915156	chr17:49432418:A:G	a	g	0.4848	0.008	0.0107	0.4531	-+	Incident CHD
chr17	49433211	G	C	35915156	chr17:49433211:G:C	c	g	0.4909	-0.0068	0.0108	0.5314	--	Incident CHD
chr17	49433222	T	C	35915156	chr17:49433222:T:C	t	c	0.4142	-0.0089	0.0109	0.4103	--	Incident CHD
chr17	49433834	A	G	35915156	chr17:49433834:A:G	a	g	0.313	0.0025	0.0127	0.8439	++	Incident CHD
chr17	49436009	C	T	35915156	chr17:49436009:C:T	t	c	0.3343	0.0014	0.0112	0.9039	+-	Incident CHD
chr17	49436158	C	T	35915156	chr17:49436158:C:T	t	c	0.3415	0.0033	0.0111	0.7665	+-	Incident CHD
chr17	49436186	T	C	35915156	chr17:49436186:T:C	t	c	0.3456	-0.0023	0.011	0.8365	-+	Incident CHD
chr17	49436349	T	C	35915156	chr17:49436349:T:C	t	c	0.2258	-0.022	0.0142	0.1224	-+	Incident CHD
chr17	49436512	C	T	35915156	chr17:49436512:C:T	t	c	0.3631	-0.0006	0.011	0.9571	+-	Incident CHD
chr17	49436677	T	G	35915156	chr17:49436677:T:G	t	g	0.4885	0.0011	0.0108	0.9181	-+	Incident CHD
chr17	49436765	C	A	35915156	chr17:49436765:C:A	a	c	0.3629	-0.0005	0.011	0.9623	+-	Incident CHD
chr17	51133524	A	G	35915156	chr17:51133524:A:G	a	g	0.3742	-0.007	0.0113	0.5344	--	Incident CHD
chr17	51134124	G	A	35915156	chr17:51134124:G:A	a	g	0.3775	0.0055	0.0113	0.6253	++	Incident CHD
chr17	51134158	C	T	35915156	chr17:51134158:C:T	t	c	0.3776	0.0054	0.0112	0.6323	++	Incident CHD
chr17	51134207	A	C	35915156	chr17:51134207:A:C	a	c	0.3774	-0.0054	0.0112	0.6317	--	Incident CHD
chr17	51134314	C	T	35915156	chr17:51134314:C:T	t	c	0.3776	0.0054	0.0112	0.6326	++	Incident CHD
chr17	51134546	G	A	35915156	chr17:51134546:G:A	a	g	0.3776	0.0052	0.0112	0.641	++	Incident CHD
chr17	51134755	G	A	35915156	chr17:51134755:G:A	a	g	0.3776	0.0054	0.0112	0.6321	++	Incident CHD
chr17	51135376	A	C	35915156	chr17:51135376:A:C	a	c	0.3828	-0.005	0.0111	0.655	+-	Incident CHD
chr17	51135505	A	G	35915156	chr17:51135505:A:G	a	g	0.4989	-0.0098	0.0107	0.3591	+-	Incident CHD
chr17	51135654	T	C	35915156	chr17:51135654:T:C	t	c	0.473	-0.0101	0.0108	0.3512	+-	Incident CHD
chr17	51148861	T	C	35915156	chr17:51148861:T:C	t	c	0.4391	-0.0131	0.0109	0.2326	--	Incident CHD
chr17	51153191	T	G	35915156	chr17:51153191:T:G	t	g	0.4395	-0.0128	0.0109	0.2418	--	Incident CHD
chr17	51154266	G	A	35915156	chr17:51154266:G:A	a	g	0.4452	0.0156	0.0108	0.1496	++	Incident CHD
chr17	51171825	C	A	35915156	chr17:51171825:C:A	a	c	0.4204	0.0011	0.0115	0.9213	-+	Incident CHD
chr17	51178613	C	G	35915156	chr17:51178613:C:G	c	g	0.2951	0.0106	0.0136	0.4374	+-	Incident CHD
chr17	51184389	T	C	35915156	chr17:51184389:T:C	t	c	0.3944	-0.0003	0.0115	0.9778	+-	Incident CHD
chr17	51193981	C	T	35915156	chr17:51193981:C:T	t	c	0.3935	-0.0006	0.0115	0.9549	-+	Incident CHD
chr17	51199051	G	C	35915156	chr17:51199051:G:C	c	g	0.3942	-0.0011	0.0115	0.9229	-+	Incident CHD
chr17	51207382	C	T	35915156	chr17:51207382:C:T	t	c	0.3718	0.0019	0.0122	0.8778	+-	Incident CHD
chr17	51231346	C	T	35915156	chr17:51231346:C:T	t	c	0.3415	0.004	0.0126	0.7504	+-	Incident CHD
chr17	60779873	T	G	35915156	chr17:60779873:T:G	t	g	0.0699	0.0232	0.0229	0.3114	+-	Incident CHD
chr17	60805606	C	T	35915156	chr17:60805606:C:T	t	c	0.4205	-0.0141	0.0147	0.3395	--	Incident CHD
chr17	60813071	C	A	35915156	chr17:60813071:C:A	a	c	0.42	-0.0157	0.0147	0.2855	--	Incident CHD
chr17	60813187	T	C	35915156	chr17:60813187:T:C	t	c	0.42	0.0158	0.0147	0.2851	++	Incident CHD
chr17	60813534	A	T	35915156	chr17:60813534:A:T	a	t	0.4202	0.0158	0.0147	0.2854	++	Incident CHD
chr17	60816274	C	T	35915156	chr17:60816274:C:T	t	c	0.4194	-0.0155	0.0147	0.2924	--	Incident CHD
chr17	60824612	A	G	35915156	chr17:60824612:A:G	a	g	0.4026	0.0033	0.0138	0.8091	++	Incident CHD
chr17	60827750	CT	C	35915156	chr17:60827750:CT:C	ct	c	0.3153	0.0031	0.013	0.8105	+-	Incident CHD
chr17	60828487	G	C	35915156	chr17:60828487:G:C	c	g	0.2825	0.0039	0.0128	0.7636	-+	Incident CHD
chr17	60829105	AT	A	35915156	chr17:60829105:AT:A	a	at	0.2826	0.0038	0.0128	0.7672	-+	Incident CHD
chr17	60829195	T	C	35915156	chr17:60829195:T:C	t	c	0.282	-0.0039	0.0128	0.7637	+-	Incident CHD
chr17	60829296	C	A	35915156	chr17:60829296:C:A	a	c	0.2827	0.0038	0.0128	0.7677	-+	Incident CHD
chr17	60829381	C	A	35915156	chr17:60829381:C:A	a	c	0.2827	0.0038	0.0128	0.7676	-+	Incident CHD
chr17	60829467	G	C	35915156	chr17:60829467:G:C	c	g	0.2827	0.0036	0.0128	0.7812	-+	Incident CHD
chr17	60829974	G	A	35915156	chr17:60829974:G:A	a	g	0.2826	0.0038	0.0128	0.7669	-+	Incident CHD
chr17	60830069	G	A	35915156	chr17:60830069:G:A	a	g	0.2828	0.0038	0.0128	0.7694	-+	Incident CHD
chr17	60830074	C	T	35915156	chr17:60830074:C:T	t	c	0.2825	0.0039	0.0128	0.7624	-+	Incident CHD
chr17	60830141	A	G	35915156	chr17:60830141:A:G	a	g	0.2827	-0.0038	0.0128	0.767	+-	Incident CHD
chr17	60830326	C	A	35915156	chr17:60830326:C:A	a	c	0.2827	0.0038	0.0128	0.7696	-+	Incident CHD
chr17	60830556	T	G	35915156	chr17:60830556:T:G	t	g	0.2839	-0.0037	0.0128	0.7707	+-	Incident CHD
chr17	60830806	A	G	35915156	chr17:60830806:A:G	a	g	0.2827	-0.0038	0.0128	0.7671	+-	Incident CHD
chr17	60830899	T	G	35915156	chr17:60830899:T:G	t	g	0.2826	-0.0038	0.0128	0.7684	+-	Incident CHD
chr17	60831144	A	G	35915156	chr17:60831144:A:G	a	g	0.3942	0.0066	0.0145	0.648	++	Incident CHD
chr17	60831592	G	A	35915156	chr17:60831592:G:A	a	g	0.2827	0.0038	0.0128	0.7676	-+	Incident CHD
chr17	60831629	C	G	35915156	chr17:60831629:C:G	c	g	0.2827	-0.0038	0.0128	0.7671	+-	Incident CHD
chr17	60831976	A	G	35915156	chr17:60831976:A:G	a	g	0.2831	-0.0035	0.0128	0.7851	+-	Incident CHD
chr17	60832197	G	A	35915156	chr17:60832197:G:A	a	g	0.404	-0.003	0.0136	0.8237	-+	Incident CHD
chr17	60833042	A	T	35915156	chr17:60833042:A:T	a	t	0.2827	-0.0038	0.0128	0.7667	+-	Incident CHD
chr17	60833694	A	G	35915156	chr17:60833694:A:G	a	g	0.4042	0.003	0.0136	0.827	+-	Incident CHD
chr17	60834027	CAT	C	35915156	chr17:60834027:CAT:C	cat	c	0.2826	-0.0038	0.0128	0.7674	+-	Incident CHD
chr17	60834180	A	C	35915156	chr17:60834180:A:C	a	c	0.2826	-0.0039	0.0128	0.7628	+-	Incident CHD
chr17	60834887	T	C	35915156	chr17:60834887:T:C	t	c	0.2826	-0.0038	0.0128	0.769	+-	Incident CHD
chr17	60835347	G	A	35915156	chr17:60835347:G:A	a	g	0.2826	0.0038	0.0128	0.768	-+	Incident CHD
chr17	60835523	T	C	35915156	chr17:60835523:T:C	t	c	0.2829	-0.0054	0.0128	0.6752	+-	Incident CHD
chr17	60835821	G	A	35915156	chr17:60835821:G:A	a	g	0.2826	0.0038	0.0128	0.7671	-+	Incident CHD
chr17	60837900	G	C	35915156	chr17:60837900:G:C	c	g	0.2826	0.0038	0.0128	0.7668	-+	Incident CHD
chr17	60838007	A	C	35915156	chr17:60838007:A:C	a	c	0.2826	-0.004	0.0128	0.7544	+-	Incident CHD
chr17	60839217	G	A	35915156	chr17:60839217:G:A	a	g	0.2825	0.004	0.0128	0.7559	-+	Incident CHD
chr17	60839259	A	G	35915156	chr17:60839259:A:G	a	g	0.2833	-0.0041	0.0128	0.7475	+-	Incident CHD
chr17	60839670	A	G	35915156	chr17:60839670:A:G	a	g	0.2824	-0.0063	0.0128	0.6239	+-	Incident CHD
chr17	60840038	T	C	35915156	chr17:60840038:T:C	t	c	0.2828	-0.0059	0.0128	0.6469	+-	Incident CHD
chr17	60840192	T	C	35915156	chr17:60840192:T:C	t	c	0.2828	-0.0059	0.0128	0.6477	+-	Incident CHD
chr17	60840546	G	A	35915156	chr17:60840546:G:A	a	g	0.2825	0.0043	0.0128	0.7376	-+	Incident CHD
chr17	60841321	C	T	35915156	chr17:60841321:C:T	t	c	0.2828	0.0057	0.0128	0.6598	-+	Incident CHD
chr17	60844161	G	T	35915156	chr17:60844161:G:T	t	g	0.1213	-0.0031	0.0161	0.8466	-+	Incident CHD
chr17	60844613	T	C	35915156	chr17:60844613:T:C	t	c	0.3881	0.0057	0.0131	0.666	++	Incident CHD
chr17	60848347	A	T	35915156	chr17:60848347:A:T	a	t	0.3867	0.0057	0.0132	0.6636	++	Incident CHD
chr17	60848823	T	C	35915156	chr17:60848823:T:C	t	c	0.3867	0.0057	0.0132	0.6634	++	Incident CHD
chr17	60849134	A	G	35915156	chr17:60849134:A:G	a	g	0.3867	0.0057	0.0132	0.6635	++	Incident CHD
chr17	60850144	G	A	35915156	chr17:60850144:G:A	a	g	0.3867	-0.0057	0.0132	0.6635	--	Incident CHD
chr17	60850394	T	C	35915156	chr17:60850394:T:C	t	c	0.3866	0.0037	0.0132	0.7811	++	Incident CHD
chr17	60851163	G	A	35915156	chr17:60851163:G:A	a	g	0.154	-0.0036	0.015	0.8088	-+	Incident CHD
chr17	60854024	T	A	35915156	chr17:60854024:T:A	a	t	0.2841	0.0054	0.0128	0.6727	-+	Incident CHD
chr17	60854167	T	C	35915156	chr17:60854167:T:C	t	c	0.3871	0.0055	0.0132	0.6747	++	Incident CHD
chr17	60856416	T	C	35915156	chr17:60856416:T:C	t	c	0.2837	-0.0083	0.0128	0.5194	--	Incident CHD
chr17	60860720	G	A	35915156	chr17:60860720:G:A	a	g	0.3874	-0.0069	0.0132	0.5998	--	Incident CHD
chr17	60863105	T	G	35915156	chr17:60863105:T:G	t	g	0.1029	0.0082	0.0195	0.6753	+-	Incident CHD
chr17	60869064	A	C	35915156	chr17:60869064:A:C	a	c	0.3881	0.0052	0.0132	0.6935	++	Incident CHD
chr17	60869330	G	A	35915156	chr17:60869330:G:A	a	g	0.4045	-0.0024	0.0137	0.8618	-+	Incident CHD
chr17	60873430	T	C	35915156	chr17:60873430:T:C	t	c	0.406	-0.0014	0.0136	0.9187	--	Incident CHD
chr17	60880376	T	C	35915156	chr17:60880376:T:C	t	c	0.4041	0.0004	0.0137	0.9771	+-	Incident CHD
chr17	60881175	T	C	35915156	chr17:60881175:T:C	t	c	0.4042	0.0006	0.0137	0.966	+-	Incident CHD
chr17	60887817	G	T	35915156	chr17:60887817:G:T	t	g	0.1008	-0.0127	0.0197	0.5191	-+	Incident CHD
chr17	60888039	C	G	35915156	chr17:60888039:C:G	c	g	0.4051	0.0028	0.0137	0.8384	++	Incident CHD
chr17	60890424	G	A	35915156	chr17:60890424:G:A	a	g	0.4047	-0.002	0.0137	0.8814	-+	Incident CHD
chr17	60891695	T	C	35915156	chr17:60891695:T:C	t	c	0.405	0.0011	0.0137	0.9366	++	Incident CHD
chr17	60896592	C	T	35915156	chr17:60896592:C:T	t	c	0.4047	-0.0006	0.0137	0.9631	-+	Incident CHD
chr17	60896791	C	A	35915156	chr17:60896791:C:A	a	c	0.4047	-0.0011	0.0137	0.9356	-+	Incident CHD
chr17	60900121	A	T	35915156	chr17:60900121:A:T	a	t	0.2306	-0.0117	0.0132	0.3768	--	Incident CHD
chr17	60900396	T	C	35915156	chr17:60900396:T:C	t	c	0.4001	-0.0009	0.0135	0.9472	+-	Incident CHD
chr17	60903795	G	A	35915156	chr17:60903795:G:A	a	g	0.2677	0.0058	0.013	0.657	-+	Incident CHD
chr17	60905563	A	G	35915156	chr17:60905563:A:G	a	g	0.3946	0.0029	0.0146	0.8439	++	Incident CHD
chr17	60906188	T	C	35915156	chr17:60906188:T:C	t	c	0.4043	-0.0006	0.0137	0.9643	--	Incident CHD
chr17	60908676	T	C	35915156	chr17:60908676:T:C	t	c	0.4042	-0.0005	0.0137	0.9726	--	Incident CHD
chr17	60911377	A	C	35915156	chr17:60911377:A:C	a	c	0.4041	-0.001	0.0137	0.9409	--	Incident CHD
chr17	60911537	A	G	35915156	chr17:60911537:A:G	a	g	0.269	-0.0082	0.013	0.5307	--	Incident CHD
chr17	60911759	G	T	35915156	chr17:60911759:G:T	t	g	0.2136	0.0124	0.0134	0.3551	++	Incident CHD
chr17	60913418	G	T	35915156	chr17:60913418:G:T	t	g	0.4044	-0.0006	0.0137	0.9642	-+	Incident CHD
chr17	60913604	G	A	35915156	chr17:60913604:G:A	a	g	0.2126	0.0111	0.0135	0.4087	-+	Incident CHD
chr17	60913664	C	T	35915156	chr17:60913664:C:T	t	c	0.404	0.0002	0.0137	0.9894	-+	Incident CHD
chr17	60915875	G	A	35915156	chr17:60915875:G:A	a	g	0.2063	0.0096	0.0134	0.4725	-+	Incident CHD
chr17	60918847	A	C	35915156	chr17:60918847:A:C	a	c	0.4044	-0.0012	0.0137	0.93	+-	Incident CHD
chr17	60919686	A	T	35915156	chr17:60919686:A:T	a	t	0.4096	-0.0031	0.0137	0.82	--	Incident CHD
chr17	60921297	C	T	35915156	chr17:60921297:C:T	t	c	0.4219	-0.0078	0.0145	0.5895	-+	Incident CHD
chr17	60921369	G	T	35915156	chr17:60921369:G:T	t	g	0.4208	-0.0088	0.0146	0.5488	--	Incident CHD
chr17	60922423	C	G	35915156	chr17:60922423:C:G	c	g	0.2353	-0.0154	0.0131	0.2421	--	Incident CHD
chr17	60925194	G	C	35915156	chr17:60925194:G:C	c	g	0.3765	-0.0011	0.0128	0.931	-+	Incident CHD
chr17	60925828	T	C	35915156	chr17:60925828:T:C	t	c	0.3998	0.0056	0.0131	0.6658	++	Incident CHD
chr17	60926022	G	A	35915156	chr17:60926022:G:A	a	g	0.4045	0.0007	0.0137	0.9596	++	Incident CHD
chr17	60926872	T	A	35915156	chr17:60926872:T:A	a	t	0.4045	0.0004	0.0137	0.9796	-+	Incident CHD
chr17	60927990	G	A	35915156	chr17:60927990:G:A	a	g	0.3764	-0.0022	0.0128	0.8635	-+	Incident CHD
chr17	60928230	T	G	35915156	chr17:60928230:T:G	t	g	0.214	-0.0084	0.0132	0.5273	+-	Incident CHD
chr17	60928863	C	T	35915156	chr17:60928863:C:T	t	c	0.2137	0.0085	0.0133	0.5236	-+	Incident CHD
chr17	60929088	G	T	35915156	chr17:60929088:G:T	t	g	0.178	0.0096	0.014	0.4912	-+	Incident CHD
chr17	60929790	A	G	35915156	chr17:60929790:A:G	a	g	0.4026	0.0006	0.0138	0.965	+-	Incident CHD
chr17	60930650	G	A	35915156	chr17:60930650:G:A	a	g	0.2139	0.0066	0.0132	0.6172	-+	Incident CHD
chr17	60932657	G	A	35915156	chr17:60932657:G:A	a	g	0.2348	0.013	0.0131	0.3206	-+	Incident CHD
chr17	60933935	T	A	35915156	chr17:60933935:T:A	a	t	0.2727	0.0105	0.0129	0.4162	++	Incident CHD
chr17	60939664	T	C	35915156	chr17:60939664:T:C	t	c	0.2745	-0.0113	0.0129	0.3804	--	Incident CHD
chr17	60940452	T	A	35915156	chr17:60940452:T:A	a	t	0.4044	0	0.0137	0.999	-+	Incident CHD
chr17	60940945	T	C	35915156	chr17:60940945:T:C	t	c	0.4045	0.0001	0.0137	0.9967	+-	Incident CHD
chr17	60941491	G	A	35915156	chr17:60941491:G:A	a	g	0.2142	0.0082	0.0132	0.5335	-+	Incident CHD
chr17	60941494	C	G	35915156	chr17:60941494:C:G	c	g	0.2145	-0.0092	0.0132	0.4852	+-	Incident CHD
chr17	60942333	A	G	35915156	chr17:60942333:A:G	a	g	0.2354	-0.0156	0.0131	0.2346	--	Incident CHD
chr17	60942866	G	C	35915156	chr17:60942866:G:C	c	g	0.3851	0.0051	0.0131	0.6965	-+	Incident CHD
chr17	60944238	G	C	35915156	chr17:60944238:G:C	c	g	0.2353	0.0156	0.0131	0.2334	++	Incident CHD
chr17	60945034	A	G	35915156	chr17:60945034:A:G	a	g	0.2366	-0.0154	0.013	0.2375	--	Incident CHD
chr17	60946069	T	G	35915156	chr17:60946069:T:G	t	g	0.4037	-0.0022	0.0137	0.8748	+-	Incident CHD
chr17	60946115	C	G	35915156	chr17:60946115:C:G	c	g	0.2725	-0.0106	0.013	0.413	--	Incident CHD
chr17	60946637	C	T	35915156	chr17:60946637:C:T	t	c	0.2353	0.0155	0.0131	0.2356	++	Incident CHD
chr17	60948360	G	A	35915156	chr17:60948360:G:A	a	g	0.2524	0.0143	0.0131	0.2767	++	Incident CHD
chr17	60949164	C	T	35915156	chr17:60949164:C:T	t	c	0.2353	0.0155	0.0131	0.2371	++	Incident CHD
chr17	60949179	G	T	35915156	chr17:60949179:G:T	t	g	0.4043	-0.0012	0.0137	0.9292	-+	Incident CHD
chr17	60951005	T	C	35915156	chr17:60951005:T:C	t	c	0.2734	-0.0121	0.013	0.3491	--	Incident CHD
chr17	60952326	T	G	35915156	chr17:60952326:T:G	t	g	0.4043	0.0007	0.0137	0.9579	+-	Incident CHD
chr17	60952477	G	T	35915156	chr17:60952477:G:T	t	g	0.2353	0.0144	0.0131	0.2744	-+	Incident CHD
chr17	60952677	A	G	35915156	chr17:60952677:A:G	a	g	0.4043	-0.001	0.0137	0.9428	+-	Incident CHD
chr17	60952768	T	C	35915156	chr17:60952768:T:C	t	c	0.4002	-0.002	0.0136	0.8802	+-	Incident CHD
chr17	60952938	C	T	35915156	chr17:60952938:C:T	t	c	0.273	0.0126	0.013	0.3294	++	Incident CHD
chr17	60954181	T	G	35915156	chr17:60954181:T:G	t	g	0.4041	-0.0009	0.0137	0.947	+-	Incident CHD
chr17	60954247	A	G	35915156	chr17:60954247:A:G	a	g	0.4039	-0.0016	0.0137	0.9072	+-	Incident CHD
chr17	60957570	A	G	35915156	chr17:60957570:A:G	a	g	0.2144	-0.0103	0.0135	0.4422	+-	Incident CHD
chr17	60966126	T	G	35915156	chr17:60966126:T:G	t	g	0.1226	0.0032	0.0186	0.8615	+-	Incident CHD
chr17	60999833	A	G	35915156	chr17:60999833:A:G	a	g	0.2114	-0.0134	0.0134	0.3188	--	Incident CHD
chr17	61010447	G	A	35915156	chr17:61010447:G:A	a	g	0.405	-0.0045	0.0139	0.7467	--	Incident CHD
chr17	61019391	G	A	35915156	chr17:61019391:G:A	a	g	0.1241	-0.0055	0.0184	0.7628	-+	Incident CHD
chr17	61028358	T	C	35915156	chr17:61028358:T:C	t	c	0.4144	0.0064	0.0138	0.6428	++	Incident CHD
chr17	61031924	C	T	35915156	chr17:61031924:C:T	t	c	0.4138	-0.006	0.0138	0.6605	-+	Incident CHD
chr17	61047650	T	C	35915156	chr17:61047650:T:C	t	c	0.1976	-0.0044	0.0137	0.7486	+-	Incident CHD
chr17	61058454	C	T	35915156	chr17:61058454:C:T	t	c	0.1961	0.0056	0.0137	0.6801	-+	Incident CHD
chr17	61062235	C	T	35915156	chr17:61062235:C:T	t	c	0.2059	0.0075	0.0135	0.5797	-+	Incident CHD
chr17	61077849	G	A	35915156	chr17:61077849:G:A	a	g	0.4117	-0.0071	0.0136	0.6001	--	Incident CHD
chr17	61084285	A	G	35915156	chr17:61084285:A:G	a	g	0.4019	0.0017	0.0139	0.9006	+-	Incident CHD
chr17	61086884	T	C	35915156	chr17:61086884:T:C	t	c	0.4131	0.0094	0.0135	0.4875	++	Incident CHD
chr17	61118703	G	A	35915156	chr17:61118703:G:A	a	g	0.4233	0.0047	0.0137	0.7323	++	Incident CHD
chr17	61118704	G	T	35915156	chr17:61118704:G:T	t	g	0.4233	0.0047	0.0137	0.7323	++	Incident CHD
chr17	61118758	A	G	35915156	chr17:61118758:A:G	a	g	0.124	0.0048	0.0185	0.7954	+-	Incident CHD
chr17	61143483	T	C	35915156	chr17:61143483:T:C	t	c	0.4122	-0.0003	0.0141	0.9811	+-	Incident CHD
chr17	61144708	C	T	35915156	chr17:61144708:C:T	t	c	0.4099	-0.0006	0.0141	0.9666	-+	Incident CHD
chr17	61148514	A	G	35915156	chr17:61148514:A:G	a	g	0.4217	-0.0024	0.0138	0.8603	+-	Incident CHD
chr17	61153379	T	A	35915156	chr17:61153379:T:A	a	t	0.1222	-0.0047	0.0187	0.8017	-+	Incident CHD
chr17	61155004	T	C	35915156	chr17:61155004:T:C	t	c	0.4048	0.0022	0.014	0.8731	+-	Incident CHD
chr17	61158794	T	G	35915156	chr17:61158794:T:G	t	g	0.3415	0.0077	0.0121	0.522	-+	Incident CHD
chr17	61159344	AT	A	35915156	chr17:61159344:AT:A	a	at	0.426	0.0072	0.0126	0.5698	++	Incident CHD
chr17	61159405	G	A	35915156	chr17:61159405:G:A	a	g	0.4165	0.0134	0.0124	0.2802	++	Incident CHD
chr17	61159652	A	C	35915156	chr17:61159652:A:C	a	c	0.4166	-0.0136	0.0124	0.2752	--	Incident CHD
chr17	61159855	G	A	35915156	chr17:61159855:G:A	a	g	0.4139	0.015	0.0125	0.233	++	Incident CHD
chr17	61160138	A	G	35915156	chr17:61160138:A:G	a	g	0.4141	-0.0149	0.0126	0.2356	--	Incident CHD
chr17	61161788	T	A	35915156	chr17:61161788:T:A	a	t	0.4249	0.006	0.0126	0.6339	++	Incident CHD
chr17	61161860	A	G	35915156	chr17:61161860:A:G	a	g	0.4132	-0.0015	0.0136	0.9141	-+	Incident CHD
chr17	61161898	T	C	35915156	chr17:61161898:T:C	t	c	0.3218	0.0023	0.0121	0.8466	-+	Incident CHD
chr17	61162393	T	G	35915156	chr17:61162393:T:G	t	g	0.3228	0.0047	0.0121	0.6944	-+	Incident CHD
chr17	61163112	C	T	35915156	chr17:61163112:C:T	t	c	0.2833	-0.0085	0.012	0.4759	--	Incident CHD
chr17	61163290	G	T	35915156	chr17:61163290:G:T	t	g	0.2897	-0.0091	0.0121	0.4505	--	Incident CHD
chr17	61163325	GA	G	35915156	chr17:61163325:GA:G	g	ga	0.4345	0.0038	0.0126	0.7637	++	Incident CHD
chr17	61163794	T	C	35915156	chr17:61163794:T:C	t	c	0.3272	0.0062	0.012	0.6036	++	Incident CHD
chr17	61164407	A	C	35915156	chr17:61164407:A:C	a	c	0.2843	0.0047	0.0122	0.699	-+	Incident CHD
chr17	61164905	T	C	35915156	chr17:61164905:T:C	t	c	0.3202	0.0029	0.0119	0.8111	-+	Incident CHD
chr17	61165081	C	T	35915156	chr17:61165081:C:T	t	c	0.3335	-0.0027	0.012	0.8198	+-	Incident CHD
chr17	61165403	T	A	35915156	chr17:61165403:T:A	a	t	0.3972	0.0098	0.0123	0.4255	++	Incident CHD
chr17	61166517	C	A	35915156	chr17:61166517:C:A	a	c	0.334	-0.0027	0.012	0.8217	+-	Incident CHD
chr17	61166690	A	G	35915156	chr17:61166690:A:G	a	g	0.3245	0.0039	0.0121	0.7458	-+	Incident CHD
chr17	61166740	A	C	35915156	chr17:61166740:A:C	a	c	0.3305	0.0019	0.0121	0.8736	-+	Incident CHD
chr17	61167913	T	C	35915156	chr17:61167913:T:C	t	c	0.3046	-0.0013	0.012	0.9133	-+	Incident CHD
chr17	61169966	T	C	35915156	chr17:61169966:T:C	t	c	0.3397	-0.0009	0.012	0.9408	-+	Incident CHD
chr17	61170034	G	C	35915156	chr17:61170034:G:C	c	g	0.4164	0.0124	0.0123	0.312	++	Incident CHD
chr17	61170123	T	C	35915156	chr17:61170123:T:C	t	c	0.3409	0.0005	0.012	0.9678	-+	Incident CHD
chr17	61170315	C	T	35915156	chr17:61170315:C:T	t	c	0.4228	0.0081	0.0122	0.5037	++	Incident CHD
chr17	61171185	C	G	35915156	chr17:61171185:C:G	c	g	0.4167	-0.0126	0.0123	0.3062	--	Incident CHD
chr17	61171468	T	C	35915156	chr17:61171468:T:C	t	c	0.4189	-0.0114	0.0134	0.3947	--	Incident CHD
chr17	61172136	G	A	35915156	chr17:61172136:G:A	a	g	0.4155	0.0081	0.0122	0.5041	++	Incident CHD
chr17	61172493	C	T	35915156	chr17:61172493:C:T	t	c	0.3347	-0.0017	0.0122	0.8875	+-	Incident CHD
chr17	61172652	A	T	35915156	chr17:61172652:A:T	a	t	0.3038	0.0042	0.012	0.7279	-+	Incident CHD
chr17	61173493	A	G	35915156	chr17:61173493:A:G	a	g	0.4302	-0.0137	0.0124	0.268	--	Incident CHD
chr17	61173526	T	C	35915156	chr17:61173526:T:C	t	c	0.3501	0.003	0.0119	0.7982	-+	Incident CHD
chr17	61174354	T	C	35915156	chr17:61174354:T:C	t	c	0.3492	0.0043	0.0119	0.7198	-+	Incident CHD
chr17	61174604	T	G	35915156	chr17:61174604:T:G	t	g	0.3492	0.0042	0.0119	0.7233	-+	Incident CHD
chr17	61174618	G	A	35915156	chr17:61174618:G:A	a	g	0.1196	-0.0107	0.0185	0.5636	-+	Incident CHD
chr17	61174780	T	C	35915156	chr17:61174780:T:C	t	c	0.3539	0.0027	0.0119	0.8188	-+	Incident CHD
chr17	61175171	C	G	35915156	chr17:61175171:C:G	c	g	0.3611	0.0036	0.0118	0.7611	-+	Incident CHD
chr17	61175690	G	A	35915156	chr17:61175690:G:A	a	g	0.4257	0.0051	0.0122	0.6754	++	Incident CHD
chr17	61175923	T	A	35915156	chr17:61175923:T:A	a	t	0.4267	0.0063	0.0122	0.6057	++	Incident CHD
chr17	61176370	CTA	C	35915156	chr17:61176370:CTA:C	cta	c	0.3118	0.0007	0.0119	0.9529	-+	Incident CHD
chr17	61177522	G	A	35915156	chr17:61177522:G:A	a	g	0.4322	0.0095	0.0124	0.444	++	Incident CHD
chr17	61177870	A	G	35915156	chr17:61177870:A:G	a	g	0.4276	-0.0103	0.0123	0.4008	--	Incident CHD
chr17	61180694	G	A	35915156	chr17:61180694:G:A	a	g	0.4211	0.0062	0.0121	0.6064	++	Incident CHD
chr17	61181185	A	C	35915156	chr17:61181185:A:C	a	c	0.3515	0.0018	0.0119	0.8809	-+	Incident CHD
chr17	61181933	T	G	35915156	chr17:61181933:T:G	t	g	0.3502	0.003	0.0119	0.8035	-+	Incident CHD
chr17	61183282	G	A	35915156	chr17:61183282:G:A	a	g	0.4258	0.0065	0.0122	0.5924	++	Incident CHD
chr17	61184679	C	T	35915156	chr17:61184679:C:T	t	c	0.4203	0.0064	0.0132	0.631	++	Incident CHD
chr17	61185768	T	A	35915156	chr17:61185768:T:A	a	t	0.425	0.0053	0.0122	0.6654	++	Incident CHD
chr17	61186008	G	A	35915156	chr17:61186008:G:A	a	g	0.434	0.0152	0.0127	0.2293	++	Incident CHD
chr17	61186836	A	G	35915156	chr17:61186836:A:G	a	g	0.3518	0.006	0.0118	0.6096	++	Incident CHD
chr17	61187656	T	C	35915156	chr17:61187656:T:C	t	c	0.3506	0.0071	0.0118	0.5475	++	Incident CHD
chr17	61187683	A	G	35915156	chr17:61187683:A:G	a	g	0.3471	0.0058	0.0117	0.621	++	Incident CHD
chr17	61187840	C	T	35915156	chr17:61187840:C:T	t	c	0.3053	-0.0023	0.0119	0.8441	+-	Incident CHD
chr17	61188557	A	G	35915156	chr17:61188557:A:G	a	g	0.4336	-0.0159	0.0127	0.2113	--	Incident CHD
chr17	61191896	G	A	35915156	chr17:61191896:G:A	a	g	0.3145	-0.0007	0.0118	0.9524	+-	Incident CHD
chr17	61193255	C	T	35915156	chr17:61193255:C:T	t	c	0.4376	0.0155	0.0126	0.2181	++	Incident CHD
chr17	61194848	A	T	35915156	chr17:61194848:A:T	a	t	0.1199	0.0102	0.0185	0.5814	+-	Incident CHD
chr17	61195904	G	A	35915156	chr17:61195904:G:A	a	g	0.4249	0.0077	0.0131	0.5568	++	Incident CHD
chr17	61202345	C	T	35915156	chr17:61202345:C:T	t	c	0.4324	0.0142	0.0124	0.2541	++	Incident CHD
chr17	61203673	C	T	35915156	chr17:61203673:C:T	t	c	0.4371	0.015	0.0125	0.23	++	Incident CHD
chr17	61205147	T	C	35915156	chr17:61205147:T:C	t	c	0.4206	-0.007	0.013	0.5874	--	Incident CHD
chr17	61207116	T	G	35915156	chr17:61207116:T:G	t	g	0.1202	0.0114	0.0185	0.5359	+-	Incident CHD
chr17	61208631	C	T	35915156	chr17:61208631:C:T	t	c	0.2165	0.0056	0.0137	0.6818	-+	Incident CHD
chr17	61208902	G	A	35915156	chr17:61208902:G:A	a	g	0.4259	0.0069	0.0132	0.6039	++	Incident CHD
chr17	61209283	G	C	35915156	chr17:61209283:G:C	c	g	0.4267	0.0089	0.0135	0.5084	++	Incident CHD
chr17	61209908	C	T	35915156	chr17:61209908:C:T	t	c	0.4246	0.0096	0.0133	0.4695	++	Incident CHD
chr17	61211045	T	G	35915156	chr17:61211045:T:G	t	g	0.2693	-0.0144	0.0132	0.2774	+-	Incident CHD
chr17	61231724	T	C	35915156	chr17:61231724:T:C	t	c	0.0882	0.0172	0.0216	0.4267	++	Incident CHD
chr17	64286469	C	G	35915156	chr17:64286469:C:G	c	g	0.4495	-0.011	0.0119	0.3571	--	Incident CHD
chr17	64287605	A	G	35915156	chr17:64287605:A:G	a	g	0.4408	-0.0085	0.0115	0.4621	-+	Incident CHD
chr17	64288119	C	T	35915156	chr17:64288119:C:T	t	c	0.4641	0.0057	0.0113	0.6125	+-	Incident CHD
chr17	64289554	A	G	35915156	chr17:64289554:A:G	a	g	0.4431	-0.0078	0.0113	0.4936	-+	Incident CHD
chr17	64290889	T	C	35915156	chr17:64290889:T:C	t	c	0.4676	-0.0159	0.0121	0.1869	-+	Incident CHD
chr17	64291392	T	G	35915156	chr17:64291392:T:G	t	g	0.4635	-0.0196	0.0121	0.1054	--	Incident CHD
chr17	64293207	T	G	35915156	chr17:64293207:T:G	t	g	0.2404	0.0044	0.014	0.7536	-+	Incident CHD
chr17	64293883	A	G	35915156	chr17:64293883:A:G	a	g	0.4826	-0.0172	0.0116	0.138	--	Incident CHD
chr17	64294444	G	A	35915156	chr17:64294444:G:A	a	g	0.4868	0.0153	0.0115	0.1808	+-	Incident CHD
chr17	64295214	T	C	35915156	chr17:64295214:T:C	t	c	0.4629	-0.0155	0.012	0.1962	-+	Incident CHD
chr17	64299211	C	T	35915156	chr17:64299211:C:T	t	c	0.2134	-0.002	0.0151	0.8931	+-	Incident CHD
chr17	64300285	C	T	35915156	chr17:64300285:C:T	t	c	0.313	0.0112	0.0112	0.3201	++	Incident CHD
chr17	64301096	G	A	35915156	chr17:64301096:G:A	a	g	0.2567	0.0123	0.0126	0.3267	++	Incident CHD
chr17	64301825	A	T	35915156	chr17:64301825:A:T	a	t	0.257	-0.0137	0.0125	0.2753	--	Incident CHD
chr17	64304354	T	C	35915156	chr17:64304354:T:C	t	c	0.3583	-0.0114	0.0114	0.3203	--	Incident CHD
chr17	64306279	C	T	35915156	chr17:64306279:C:T	t	c	0.3382	0.0084	0.0114	0.4637	++	Incident CHD
chr17	64306730	A	G	35915156	chr17:64306730:A:G	a	g	0.2753	-0.0065	0.0122	0.5912	--	Incident CHD
chr17	64307517	G	A	35915156	chr17:64307517:G:A	a	g	0.3204	0.0077	0.0111	0.4882	++	Incident CHD
chr17	64308718	T	C	35915156	chr17:64308718:T:C	t	c	0.2733	-0.0078	0.0122	0.5228	--	Incident CHD
chr17	64309731	C	T	35915156	chr17:64309731:C:T	t	c	0.3429	0.0059	0.0114	0.6036	+-	Incident CHD
chr17	64309851	A	G	35915156	chr17:64309851:A:G	a	g	0.2256	-0.0109	0.0126	0.3861	--	Incident CHD
chr17	64312431	A	G	35915156	chr17:64312431:A:G	a	g	0.2585	-0.0039	0.0125	0.7547	-+	Incident CHD
chr17	64312695	T	C	35915156	chr17:64312695:T:C	t	c	0.1275	0.0191	0.0208	0.3597	++	Incident CHD
chr17	64312707	C	T	35915156	chr17:64312707:C:T	t	c	0.4849	0.0074	0.0121	0.5423	+-	Incident CHD
chr17	64313313	C	G	35915156	chr17:64313313:C:G	c	g	0.48	-0.0084	0.012	0.4846	-+	Incident CHD
chr17	64314005	C	G	35915156	chr17:64314005:C:G	c	g	0.4626	-0.0051	0.012	0.6698	-+	Incident CHD
chr17	64314527	T	G	35915156	chr17:64314527:T:G	t	g	0.2405	-0.0091	0.0132	0.4928	--	Incident CHD
chr17	64315013	T	C	35915156	chr17:64315013:T:C	t	c	0.212	0.0024	0.0151	0.8758	-+	Incident CHD
chr17	64315043	G	T	35915156	chr17:64315043:G:T	t	g	0.4843	0.0109	0.0108	0.3133	+-	Incident CHD
chr17	64315631	AAAAC	A	35915156	chr17:64315631:AAAAC:A	a	aaaac	0.2168	-0.004	0.0152	0.7924	+-	Incident CHD
chr17	64315990	C	A	35915156	chr17:64315990:C:A	a	c	0.3157	-0.0056	0.0118	0.6351	+-	Incident CHD
chr17	64318612	A	C	35915156	chr17:64318612:A:C	a	c	0.2302	0.0167	0.0132	0.2058	-+	Incident CHD
chr17	64319386	T	C	35915156	chr17:64319386:T:C	t	c	0.4738	-0.0094	0.0121	0.437	-+	Incident CHD
chr17	64321170	T	C	35915156	chr17:64321170:T:C	t	c	0.3271	-0.007	0.0111	0.5311	-+	Incident CHD
chr17	64321208	G	A	35915156	chr17:64321208:G:A	a	g	0.2993	0.003	0.0113	0.7874	+-	Incident CHD
chr17	64321594	CA	C	35915156	chr17:64321594:CA:C	ca	c	0.4892	-0.0117	0.0109	0.2829	-+	Incident CHD
chr17	64322188	T	C	35915156	chr17:64322188:T:C	t	c	0.4885	-0.0123	0.0109	0.2596	--	Incident CHD
chr17	64322512	C	T	35915156	chr17:64322512:C:T	t	c	0.4875	0.0127	0.0109	0.2449	++	Incident CHD
chr17	64322640	G	A	35915156	chr17:64322640:G:A	a	g	0.4991	0.0121	0.0106	0.2541	++	Incident CHD
chr17	64323215	G	C	35915156	chr17:64323215:G:C	c	g	0.489	0.0088	0.0105	0.4015	+-	Incident CHD
chr17	64323350	G	C	35915156	chr17:64323350:G:C	c	g	0.4757	0.0094	0.0108	0.3852	++	Incident CHD
chr17	64323758	T	C	35915156	chr17:64323758:T:C	t	c	0.4889	-0.0089	0.0105	0.3997	--	Incident CHD
chr17	64324605	T	C	35915156	chr17:64324605:T:C	t	c	0.4754	-0.0088	0.0108	0.4145	-+	Incident CHD
chr17	64325239	T	C	35915156	chr17:64325239:T:C	t	c	0.4542	-0.0079	0.0111	0.4751	-+	Incident CHD
chr17	64325366	C	T	35915156	chr17:64325366:C:T	t	c	0.4537	0.008	0.0111	0.4692	+-	Incident CHD
chr17	64325409	T	C	35915156	chr17:64325409:T:C	t	c	0.2205	0.0012	0.015	0.9358	-+	Incident CHD
chr17	64325486	A	G	35915156	chr17:64325486:A:G	a	g	0.4769	-0.018	0.0108	0.09623	--	Incident CHD
chr17	64327030	T	C	35915156	chr17:64327030:T:C	t	c	0.1983	0.0027	0.0148	0.8538	-+	Incident CHD
chr17	64327081	T	C	35915156	chr17:64327081:T:C	t	c	0.4765	-0.0178	0.0108	0.09949	--	Incident CHD
chr17	64327092	G	A	35915156	chr17:64327092:G:A	a	g	0.462	0.0168	0.0105	0.1102	++	Incident CHD
chr17	64328009	C	T	35915156	chr17:64328009:C:T	t	c	0.478	0.0053	0.0109	0.6259	+-	Incident CHD
chr17	64328450	C	T	35915156	chr17:64328450:C:T	t	c	0.4534	0.008	0.0111	0.4717	+-	Incident CHD
chr17	64329334	A	T	35915156	chr17:64329334:A:T	a	t	0.4553	-0.0142	0.0108	0.1868	--	Incident CHD
chr17	64329611	A	G	35915156	chr17:64329611:A:G	a	g	0.4485	-0.0151	0.0109	0.1651	--	Incident CHD
chr17	64329971	A	T	35915156	chr17:64329971:A:T	a	t	0.476	-0.0171	0.0108	0.1145	--	Incident CHD
chr17	64330199	T	A	35915156	chr17:64330199:T:A	a	t	0.2922	0.0023	0.0134	0.8616	+-	Incident CHD
chr17	64330296	A	G	35915156	chr17:64330296:A:G	a	g	0.4519	-0.0155	0.0108	0.1515	--	Incident CHD
chr17	64330593	A	G	35915156	chr17:64330593:A:G	a	g	0.2214	0.0003	0.015	0.9865	-+	Incident CHD
chr17	64330722	T	C	35915156	chr17:64330722:T:C	t	c	0.4542	-0.0069	0.0111	0.5353	-+	Incident CHD
chr17	64330939	A	G	35915156	chr17:64330939:A:G	a	g	0.4368	-0.015	0.0105	0.1542	--	Incident CHD
chr17	64331589	C	G	35915156	chr17:64331589:C:G	c	g	0.4518	-0.0155	0.0108	0.152	--	Incident CHD
chr17	64332226	C	G	35915156	chr17:64332226:C:G	c	g	0.4676	-0.004	0.0109	0.711	-+	Incident CHD
chr17	64332365	CTT	C	35915156	chr17:64332365:CTT:C	ctt	c	0.472	-0.0037	0.0108	0.733	-+	Incident CHD
chr17	64333051	C	G	35915156	chr17:64333051:C:G	c	g	0.2217	0	0.015	0.9985	-+	Incident CHD
chr17	68001201	G	A	35915156	chr17:68001201:G:A	a	g	0.2109	0.0021	0.0142	0.8831	+-	Incident CHD
chr17	68002051	T	C	35915156	chr17:68002051:T:C	t	c	0.2113	-0.0034	0.014	0.8085	-+	Incident CHD
chr17	68003451	C	T	35915156	chr17:68003451:C:T	t	c	0.2108	0.002	0.0142	0.8858	+-	Incident CHD
chr17	68003532	C	T	35915156	chr17:68003532:C:T	t	c	0.359	-0.0025	0.0117	0.8315	-+	Incident CHD
chr17	68004487	C	T	35915156	chr17:68004487:C:T	t	c	0.2101	0.0029	0.0139	0.8373	+-	Incident CHD
chr17	68005014	A	G	35915156	chr17:68005014:A:G	a	g	0.3593	0.0024	0.0117	0.8338	+-	Incident CHD
chr17	68397040	C	G	35915156	chr17:68397040:C:G	c	g	0.4443	0.015	0.0107	0.1602	++	Incident CHD
chr17	68399585	A	C	35915156	chr17:68399585:A:C	a	c	0.4445	0.0101	0.011	0.3583	++	Incident CHD
chr17	75794012	C	G	35915156	chr17:75794012:C:G	c	g	0.4513	0.0197	0.0127	0.1198	++	Incident CHD
chr17	75794368	G	A	35915156	chr17:75794368:G:A	a	g	0.4511	-0.0197	0.0127	0.1197	--	Incident CHD
chr17	75796520	T	G	35915156	chr17:75796520:T:G	t	g	0.4534	0.0195	0.0127	0.126	++	Incident CHD
chr17	75837829	T	C	35915156	chr17:75837829:T:C	t	c	0.4635	0.0159	0.0122	0.1934	++	Incident CHD
chr17	75838408	A	G	35915156	chr17:75838408:A:G	a	g	0.4634	0.0157	0.0122	0.1978	++	Incident CHD
chr17	75838523	A	G	35915156	chr17:75838523:A:G	a	g	0.4633	0.0157	0.0122	0.198	++	Incident CHD
chr17	75838609	T	G	35915156	chr17:75838609:T:G	t	g	0.4759	0.0201	0.0117	0.0875	++	Incident CHD
chr17	75838993	G	A	35915156	chr17:75838993:G:A	a	g	0.4724	-0.0207	0.0119	0.08046	--	Incident CHD
chr17	75839200	G	C	35915156	chr17:75839200:G:C	c	g	0.4734	-0.0204	0.0118	0.08417	--	Incident CHD
chr17	75840081	C	G	35915156	chr17:75840081:C:G	c	g	0.4722	0.0214	0.0119	0.07156	++	Incident CHD
chr17	75841061	A	C	35915156	chr17:75841061:A:C	a	c	0.4658	0.0164	0.0122	0.1784	++	Incident CHD
chr17	75841230	T	C	35915156	chr17:75841230:T:C	t	c	0.4633	0.0166	0.0122	0.175	++	Incident CHD
chr17	75841876	G	A	35915156	chr17:75841876:G:A	a	g	0.4714	-0.0219	0.012	0.06761	--	Incident CHD
chr17	75841938	G	A	35915156	chr17:75841938:G:A	a	g	0.4717	-0.0219	0.0119	0.06623	--	Incident CHD
chr17	75842010	A	G	35915156	chr17:75842010:A:G	a	g	0.4633	0.0168	0.0122	0.1709	++	Incident CHD
chr17	75842735	G	A	35915156	chr17:75842735:G:A	a	g	0.4722	-0.0207	0.012	0.08337	--	Incident CHD
chr17	75845204	T	C	35915156	chr17:75845204:T:C	t	c	0.4627	0.0136	0.0123	0.2663	++	Incident CHD
chr17	75845621	T	C	35915156	chr17:75845621:T:C	t	c	0.4716	0.0054	0.0117	0.6453	++	Incident CHD
chr17	75853999	C	T	35915156	chr17:75853999:C:T	t	c	0.1114	0.0348	0.0173	0.0448	++	Incident CHD
chr17	75856035	G	C	35915156	chr17:75856035:G:C	c	g	0.1111	0.0351	0.0173	0.04281	++	Incident CHD
chr17	75857434	G	A	35915156	chr17:75857434:G:A	a	g	0.1111	0.0353	0.0173	0.04183	++	Incident CHD
chr17	75871432	A	G	35915156	chr17:75871432:A:G	a	g	0.4631	0.0114	0.012	0.3397	++	Incident CHD
chr17	75875830	G	A	35915156	chr17:75875830:G:A	a	g	0.4516	-0.0128	0.0119	0.2838	--	Incident CHD
chr17	75876867	A	G	35915156	chr17:75876867:A:G	a	g	0.4521	0.012	0.012	0.3182	++	Incident CHD
chr17	75878575	C	G	35915156	chr17:75878575:C:G	c	g	0.1675	-0.0303	0.0146	0.0378	--	Incident CHD
chr17	75881016	C	T	35915156	chr17:75881016:C:T	t	c	0.4352	-0.0108	0.012	0.3707	--	Incident CHD
chr17	75882573	A	C	35915156	chr17:75882573:A:C	a	c	0.4501	0.0076	0.012	0.5243	++	Incident CHD
chr17	75882771	G	A	35915156	chr17:75882771:G:A	a	g	0.0728	0.0235	0.0234	0.315	+-	Incident CHD
chr17	75883729	G	A	35915156	chr17:75883729:G:A	a	g	0.128	0.0305	0.0167	0.0677	++	Incident CHD
chr17	75884531	T	C	35915156	chr17:75884531:T:C	t	c	0.447	0.0115	0.012	0.3367	++	Incident CHD
chr17	75884707	A	C	35915156	chr17:75884707:A:C	a	c	0.4469	0.0115	0.012	0.3371	++	Incident CHD
chr17	75884975	G	C	35915156	chr17:75884975:G:C	c	g	0.4445	-0.0096	0.012	0.4217	--	Incident CHD
chr17	75887911	T	C	35915156	chr17:75887911:T:C	t	c	0.1113	-0.0345	0.0175	0.04816	--	Incident CHD
chr17	75888309	C	T	35915156	chr17:75888309:C:T	t	c	0.1228	0.0305	0.0169	0.07153	++	Incident CHD
chr17	75889871	T	C	35915156	chr17:75889871:T:C	t	c	0.1114	-0.0349	0.0175	0.04555	--	Incident CHD
chr17	75890807	A	G	35915156	chr17:75890807:A:G	a	g	0.4652	0.0037	0.0121	0.762	-+	Incident CHD
chr17	75891915	A	G	35915156	chr17:75891915:A:G	a	g	0.2164	-0.0108	0.0146	0.4578	-+	Incident CHD
chr17	75892192	C	T	35915156	chr17:75892192:C:T	t	c	0.1258	0.0336	0.0169	0.04627	++	Incident CHD
chr17	75892342	A	G	35915156	chr17:75892342:A:G	a	g	0.443	0.0124	0.012	0.2997	++	Incident CHD
chr17	75892346	A	C	35915156	chr17:75892346:A:C	a	c	0.4429	0.0124	0.012	0.3022	++	Incident CHD
chr17	75893331	T	A	35915156	chr17:75893331:T:A	a	t	0.4426	-0.0119	0.012	0.3203	--	Incident CHD
chr17	75894792	G	A	35915156	chr17:75894792:G:A	a	g	0.4026	-0.0141	0.0114	0.2165	--	Incident CHD
chr17	75896333	T	G	35915156	chr17:75896333:T:G	t	g	0.4559	-0.0038	0.0121	0.7559	-+	Incident CHD
chr17	75900218	C	T	35915156	chr17:75900218:C:T	t	c	0.1907	0.0142	0.0136	0.2958	++	Incident CHD
chr17	75900965	A	G	35915156	chr17:75900965:A:G	a	g	0.3817	0.0017	0.0119	0.8868	+-	Incident CHD
chr17	75904607	T	C	35915156	chr17:75904607:T:C	t	c	0.4548	-0.0044	0.0121	0.7134	--	Incident CHD
chr17	75908074	G	A	35915156	chr17:75908074:G:A	a	g	0.1931	0.014	0.0135	0.2999	++	Incident CHD
chr17	75910853	G	A	35915156	chr17:75910853:G:A	a	g	0.4484	0.0015	0.0125	0.9024	+-	Incident CHD
chr17	75912485	A	C	35915156	chr17:75912485:A:C	a	c	0.454	-0.0031	0.0121	0.796	-+	Incident CHD
chr17	75913867	C	T	35915156	chr17:75913867:C:T	t	c	0.1892	0.015	0.0137	0.2728	++	Incident CHD
chr17	75914314	G	A	35915156	chr17:75914314:G:A	a	g	0.1048	0.0414	0.0181	0.02254	++	Incident CHD
chr17	75916441	A	G	35915156	chr17:75916441:A:G	a	g	0.4569	-0.003	0.0121	0.805	-+	Incident CHD
chr17	75935706	G	A	35915156	chr17:75935706:G:A	a	g	0.1968	0.0137	0.0133	0.3016	++	Incident CHD
chr17	75935766	C	G	35915156	chr17:75935766:C:G	c	g	0.4615	-0.0009	0.012	0.9374	-+	Incident CHD
chr17	75938049	G	A	35915156	chr17:75938049:G:A	a	g	0.2012	0.0137	0.013	0.29	++	Incident CHD
chr17	75939152	T	G	35915156	chr17:75939152:T:G	t	g	0.1092	-0.0386	0.0173	0.02562	--	Incident CHD
chr17	75942876	C	T	35915156	chr17:75942876:C:T	t	c	0.4612	0.0017	0.012	0.8874	+-	Incident CHD
chr17	75945874	G	A	35915156	chr17:75945874:G:A	a	g	0.1123	0.038	0.0169	0.02406	++	Incident CHD
chr17	75946069	A	G	35915156	chr17:75946069:A:G	a	g	0.4681	0.0029	0.012	0.812	-+	Incident CHD
chr17	75946895	G	A	35915156	chr17:75946895:G:A	a	g	0.4601	0.0007	0.012	0.953	+-	Incident CHD
chr17	75947861	G	A	35915156	chr17:75947861:G:A	a	g	0.187	0.0181	0.0137	0.1873	++	Incident CHD
chr17	75952563	A	G	35915156	chr17:75952563:A:G	a	g	0.4528	0.0018	0.0125	0.8881	-+	Incident CHD
chr17	75952964	C	T	35915156	chr17:75952964:C:T	t	c	0.1965	0.015	0.0134	0.2621	++	Incident CHD
chr17	75958321	C	G	35915156	chr17:75958321:C:G	c	g	0.4858	0.0022	0.0129	0.8669	+-	Incident CHD
chr18	22418847	G	C	35915156	chr18:22418847:G:C	c	g	0.4527	0.0033	0.0108	0.7584	+-	Incident CHD
chr18	22422981	A	C	35915156	chr18:22422981:A:C	a	c	0.4598	0.0003	0.0109	0.9805	-+	Incident CHD
chr18	22423662	C	T	35915156	chr18:22423662:C:T	t	c	0.4473	0.0039	0.0108	0.7169	+-	Incident CHD
chr18	22423703	A	G	35915156	chr18:22423703:A:G	a	g	0.4309	-0.0034	0.0105	0.7456	-+	Incident CHD
chr18	22429640	G	A	35915156	chr18:22429640:G:A	a	g	0.4616	-0.0047	0.0105	0.6567	--	Incident CHD
chr18	22429728	T	C	35915156	chr18:22429728:T:C	t	c	0.4145	-0.0096	0.011	0.3818	--	Incident CHD
chr18	22430278	C	G	35915156	chr18:22430278:C:G	c	g	0.4925	-0.0092	0.011	0.4067	--	Incident CHD
chr18	22430908	A	T	35915156	chr18:22430908:A:T	a	t	0.2531	-0.01	0.0131	0.4454	--	Incident CHD
chr18	22431560	G	A	35915156	chr18:22431560:G:A	a	g	0.2239	0.0079	0.0134	0.5568	++	Incident CHD
chr18	22431957	C	G	35915156	chr18:22431957:C:G	c	g	0.3042	-0.0155	0.0115	0.1802	--	Incident CHD
chr18	22433794	A	G	35915156	chr18:22433794:A:G	a	g	0.2528	-0.0122	0.0128	0.3411	--	Incident CHD
chr18	22433908	GCA	G	35915156	chr18:22433908:GCA:G	g	gca	0.4885	0.0077	0.0106	0.4673	++	Incident CHD
chr18	22434635	C	T	35915156	chr18:22434635:C:T	t	c	0.2537	0.0142	0.0128	0.2686	++	Incident CHD
chr18	22435310	C	T	35915156	chr18:22435310:C:T	t	c	0.254	0.0137	0.0128	0.2868	++	Incident CHD
chr18	22435464	G	A	35915156	chr18:22435464:G:A	a	g	0.254	0.0137	0.0128	0.2851	++	Incident CHD
chr18	22435554	T	C	35915156	chr18:22435554:T:C	t	c	0.2543	-0.0138	0.0128	0.2804	--	Incident CHD
chr18	22436126	C	T	35915156	chr18:22436126:C:T	t	c	0.2217	0.0117	0.0134	0.3827	++	Incident CHD
chr18	22436129	C	T	35915156	chr18:22436129:C:T	t	c	0.4913	0.008	0.0105	0.4486	++	Incident CHD
chr18	22436336	T	G	35915156	chr18:22436336:T:G	t	g	0.4879	-0.0073	0.0106	0.4936	--	Incident CHD
chr18	22437539	A	G	35915156	chr18:22437539:A:G	a	g	0.2236	-0.009	0.0134	0.4997	--	Incident CHD
chr18	22437646	C	A	35915156	chr18:22437646:C:A	a	c	0.362	-0.0091	0.0127	0.4753	--	Incident CHD
chr18	22440237	C	T	35915156	chr18:22440237:C:T	t	c	0.4446	0.0118	0.0108	0.2747	++	Incident CHD
chr18	22440495	C	T	35915156	chr18:22440495:C:T	t	c	0.257	0.0128	0.0127	0.3133	++	Incident CHD
chr18	22440931	C	A	35915156	chr18:22440931:C:A	a	c	0.2549	0.0137	0.0128	0.2843	++	Incident CHD
chr18	22441068	T	A	35915156	chr18:22441068:T:A	a	t	0.4827	0.0093	0.0106	0.3812	++	Incident CHD
chr18	22441136	G	T	35915156	chr18:22441136:G:T	t	g	0.2587	0.0161	0.0132	0.2232	++	Incident CHD
chr18	22441263	C	G	35915156	chr18:22441263:C:G	c	g	0.4861	-0.0086	0.0106	0.4191	--	Incident CHD
chr18	22444378	T	C	35915156	chr18:22444378:T:C	t	c	0.2552	-0.0137	0.0128	0.2847	--	Incident CHD
chr18	22444633	A	C	35915156	chr18:22444633:A:C	a	c	0.2553	-0.0128	0.0128	0.321	--	Incident CHD
chr18	22444674	C	T	35915156	chr18:22444674:C:T	t	c	0.2551	0.0137	0.0128	0.2846	++	Incident CHD
chr18	22445067	A	G	35915156	chr18:22445067:A:G	a	g	0.2551	-0.0137	0.0128	0.2847	--	Incident CHD
chr18	22445412	A	T	35915156	chr18:22445412:A:T	a	t	0.2558	-0.0139	0.0128	0.2776	--	Incident CHD
chr18	22445796	TTAGTAAGAA	T	35915156	chr18:22445796:TTAGTAAGAA:T	t	ttagtaagaa	0.2558	0.0139	0.0128	0.2775	++	Incident CHD
chr18	22446659	C	T	35915156	chr18:22446659:C:T	t	c	0.2558	0.0139	0.0128	0.2775	++	Incident CHD
chr18	22446793	C	A	35915156	chr18:22446793:C:A	a	c	0.2558	0.0139	0.0128	0.2755	++	Incident CHD
chr18	22446899	C	T	35915156	chr18:22446899:C:T	t	c	0.2558	0.0138	0.0128	0.2813	++	Incident CHD
chr18	22446900	A	G	35915156	chr18:22446900:A:G	a	g	0.2558	-0.0138	0.0128	0.2811	--	Incident CHD
chr18	22446998	A	G	35915156	chr18:22446998:A:G	a	g	0.2558	-0.0139	0.0128	0.2784	--	Incident CHD
chr18	22447138	G	A	35915156	chr18:22447138:G:A	a	g	0.2551	0.0137	0.0128	0.2846	++	Incident CHD
chr18	22447173	G	A	35915156	chr18:22447173:G:A	a	g	0.2551	0.0137	0.0128	0.2847	++	Incident CHD
chr18	22447545	A	G	35915156	chr18:22447545:A:G	a	g	0.2551	-0.0137	0.0128	0.2839	--	Incident CHD
chr18	22447834	A	C	35915156	chr18:22447834:A:C	a	c	0.2557	-0.0122	0.0128	0.3386	--	Incident CHD
chr18	22448101	T	G	35915156	chr18:22448101:T:G	t	g	0.256	-0.0117	0.0128	0.3617	--	Incident CHD
chr18	22448226	T	C	35915156	chr18:22448226:T:C	t	c	0.2558	-0.0122	0.0128	0.3391	--	Incident CHD
chr18	22448475	G	A	35915156	chr18:22448475:G:A	a	g	0.2558	0.0125	0.0128	0.3283	++	Incident CHD
chr18	22448774	A	G	35915156	chr18:22448774:A:G	a	g	0.2796	-0.0112	0.0118	0.3427	--	Incident CHD
chr18	22448788	T	C	35915156	chr18:22448788:T:C	t	c	0.2558	-0.0122	0.0128	0.3396	--	Incident CHD
chr18	22448807	T	C	35915156	chr18:22448807:T:C	t	c	0.2557	-0.0122	0.0128	0.3407	--	Incident CHD
chr18	22448936	G	A	35915156	chr18:22448936:G:A	a	g	0.2558	0.0125	0.0128	0.3285	++	Incident CHD
chr18	22449063	C	A	35915156	chr18:22449063:C:A	a	c	0.2555	0.0121	0.0129	0.3458	++	Incident CHD
chr18	22449362	T	C	35915156	chr18:22449362:T:C	t	c	0.2558	-0.0122	0.0128	0.3391	--	Incident CHD
chr18	22449528	G	A	35915156	chr18:22449528:G:A	a	g	0.2558	0.0122	0.0128	0.3393	++	Incident CHD
chr18	22450044	T	C	35915156	chr18:22450044:T:C	t	c	0.2558	-0.0122	0.0128	0.3391	--	Incident CHD
chr18	22450141	A	G	35915156	chr18:22450141:A:G	a	g	0.2558	-0.0122	0.0128	0.3391	--	Incident CHD
chr18	22450176	C	A	35915156	chr18:22450176:C:A	a	c	0.2555	0.013	0.0128	0.3097	++	Incident CHD
chr18	22450219	T	C	35915156	chr18:22450219:T:C	t	c	0.2555	-0.0123	0.0128	0.3364	--	Incident CHD
chr18	22451650	A	G	35915156	chr18:22451650:A:G	a	g	0.2558	-0.0122	0.0128	0.3398	--	Incident CHD
chr18	22453089	A	C	35915156	chr18:22453089:A:C	a	c	0.225	-0.0086	0.0134	0.5212	--	Incident CHD
chr18	22453093	A	G	35915156	chr18:22453093:A:G	a	g	0.225	-0.0086	0.0134	0.5211	--	Incident CHD
chr18	22453202	T	C	35915156	chr18:22453202:T:C	t	c	0.225	-0.0086	0.0134	0.5213	--	Incident CHD
chr18	22454054	T	G	35915156	chr18:22454054:T:G	t	g	0.2579	-0.0081	0.0128	0.5247	--	Incident CHD
chr18	22454499	G	A	35915156	chr18:22454499:G:A	a	g	0.2565	0.0086	0.0128	0.5013	++	Incident CHD
chr18	22454576	T	C	35915156	chr18:22454576:T:C	t	c	0.2644	-0.0082	0.0127	0.5186	--	Incident CHD
chr18	22454763	T	C	35915156	chr18:22454763:T:C	t	c	0.2655	-0.0085	0.0126	0.4968	--	Incident CHD
chr18	22456189	G	C	35915156	chr18:22456189:G:C	c	g	0.2619	0.0066	0.0127	0.6013	++	Incident CHD
chr18	22457613	G	A	35915156	chr18:22457613:G:A	a	g	0.2616	0.0094	0.0127	0.4586	++	Incident CHD
chr18	22457634	A	G	35915156	chr18:22457634:A:G	a	g	0.2693	-0.0079	0.0126	0.5345	--	Incident CHD
chr18	22460262	A	T	35915156	chr18:22460262:A:T	a	t	0.4383	0.0057	0.0114	0.6175	+-	Incident CHD
chr18	22461855	A	G	35915156	chr18:22461855:A:G	a	g	0.3638	0.0035	0.0108	0.7446	++	Incident CHD
chr18	22465793	C	T	35915156	chr18:22465793:C:T	t	c	0.3567	0.003	0.0108	0.7805	++	Incident CHD
chr18	22467797	T	C	35915156	chr18:22467797:T:C	t	c	0.3631	-0.0034	0.0107	0.7481	--	Incident CHD
chr18	22468200	T	C	35915156	chr18:22468200:T:C	t	c	0.3631	-0.0034	0.0107	0.7471	--	Incident CHD
chr18	22468240	T	A	35915156	chr18:22468240:T:A	a	t	0.3137	0.0054	0.012	0.6503	++	Incident CHD
chr18	22469706	T	C	35915156	chr18:22469706:T:C	t	c	0.3656	-0.0033	0.0106	0.7536	--	Incident CHD
chr18	22471583	A	G	35915156	chr18:22471583:A:G	a	g	0.3761	-0.0054	0.0107	0.6142	--	Incident CHD
chr18	22472071	G	C	35915156	chr18:22472071:G:C	c	g	0.3605	0.0039	0.0107	0.7173	++	Incident CHD
chr18	22472679	T	C	35915156	chr18:22472679:T:C	t	c	0.4165	-0.0016	0.0107	0.8833	--	Incident CHD
chr18	22472907	C	T	35915156	chr18:22472907:C:T	t	c	0.421	-0.0126	0.0113	0.2665	--	Incident CHD
chr18	22473096	G	A	35915156	chr18:22473096:G:A	a	g	0.3571	0.0039	0.0108	0.7199	++	Incident CHD
chr18	22474248	C	A	35915156	chr18:22474248:C:A	a	c	0.426	-0.0174	0.0108	0.1085	--	Incident CHD
chr18	22476030	A	C	35915156	chr18:22476030:A:C	a	c	0.4417	-0.0055	0.0105	0.6028	--	Incident CHD
chr18	22478145	A	C	35915156	chr18:22478145:A:C	a	c	0.477	-0.0065	0.0112	0.5628	--	Incident CHD
chr18	22478859	A	C	35915156	chr18:22478859:A:C	a	c	0.4646	-0.0059	0.0111	0.5909	-+	Incident CHD
chr18	22481424	C	T	35915156	chr18:22481424:C:T	t	c	0.4416	-0.0008	0.0112	0.9455	+-	Incident CHD
chr18	22483232	G	A	35915156	chr18:22483232:G:A	a	g	0.2047	-0.0064	0.0129	0.6218	+-	Incident CHD
chr18	22483241	G	A	35915156	chr18:22483241:G:A	a	g	0.4673	0.0054	0.011	0.624	+-	Incident CHD
chr18	22483611	A	G	35915156	chr18:22483611:A:G	a	g	0.4763	-0.0071	0.0113	0.5304	--	Incident CHD
chr18	22484069	A	G	35915156	chr18:22484069:A:G	a	g	0.4672	-0.0053	0.011	0.6293	-+	Incident CHD
chr18	22484628	G	A	35915156	chr18:22484628:G:A	a	g	0.4671	0.0054	0.011	0.6257	+-	Incident CHD
chr18	22485406	T	C	35915156	chr18:22485406:T:C	t	c	0.4671	-0.0054	0.011	0.6232	-+	Incident CHD
chr18	22485517	G	A	35915156	chr18:22485517:G:A	a	g	0.4671	0.0054	0.011	0.6259	+-	Incident CHD
chr18	22485823	A	G	35915156	chr18:22485823:A:G	a	g	0.4767	-0.0079	0.0113	0.4866	--	Incident CHD
chr18	22486192	G	A	35915156	chr18:22486192:G:A	a	g	0.2856	0.0038	0.0115	0.7377	++	Incident CHD
chr18	22486451	C	T	35915156	chr18:22486451:C:T	t	c	0.4671	0.0054	0.011	0.6267	+-	Incident CHD
chr18	22487082	T	C	35915156	chr18:22487082:T:C	t	c	0.4691	-0.0053	0.011	0.6257	-+	Incident CHD
chr18	22488196	T	G	35915156	chr18:22488196:T:G	t	g	0.4648	-0.0058	0.0111	0.6016	-+	Incident CHD
chr18	22488962	A	G	35915156	chr18:22488962:A:G	a	g	0.4639	-0.0051	0.0111	0.6485	-+	Incident CHD
chr18	22489736	T	C	35915156	chr18:22489736:T:C	t	c	0.4406	-0.0119	0.0109	0.2742	--	Incident CHD
chr18	22490628	C	T	35915156	chr18:22490628:C:T	t	c	0.306	0.0054	0.0115	0.6385	++	Incident CHD
chr18	22490924	G	A	35915156	chr18:22490924:G:A	a	g	0.4726	0.0073	0.0114	0.5203	++	Incident CHD
chr18	22496180	T	C	35915156	chr18:22496180:T:C	t	c	0.2036	0.0023	0.0131	0.8631	-+	Incident CHD
chr18	22498999	A	G	35915156	chr18:22498999:A:G	a	g	0.316	0.0185	0.0129	0.153	+-	Incident CHD
chr18	22499976	C	T	35915156	chr18:22499976:C:T	t	c	0.2035	-0.0023	0.0131	0.8613	+-	Incident CHD
chr18	22503006	C	T	35915156	chr18:22503006:C:T	t	c	0.4019	-0.0127	0.0113	0.2587	-+	Incident CHD
chr18	22504793	G	A	35915156	chr18:22504793:G:A	a	g	0.4019	-0.0128	0.0113	0.2569	-+	Incident CHD
chr18	22504854	T	C	35915156	chr18:22504854:T:C	t	c	0.2895	-0.0047	0.0116	0.6879	--	Incident CHD
chr18	22505055	G	A	35915156	chr18:22505055:G:A	a	g	0.4108	-0.0109	0.011	0.3195	-+	Incident CHD
chr18	22505140	T	A	35915156	chr18:22505140:T:A	a	t	0.4874	-0.0027	0.0105	0.7998	-+	Incident CHD
chr18	22511624	A	G	35915156	chr18:22511624:A:G	a	g	0.4768	-0.003	0.0105	0.7787	+-	Incident CHD
chr18	22513003	C	T	35915156	chr18:22513003:C:T	t	c	0.2897	0.0047	0.0116	0.6839	++	Incident CHD
chr18	22513942	T	A	35915156	chr18:22513942:T:A	a	t	0.2018	-0.0032	0.0132	0.8114	+-	Incident CHD
chr18	22514072	C	T	35915156	chr18:22514072:C:T	t	c	0.2887	0.0031	0.0116	0.789	+-	Incident CHD
chr18	22514251	A	G	35915156	chr18:22514251:A:G	a	g	0.4905	-0.0008	0.0106	0.9363	+-	Incident CHD
chr18	22514516	G	A	35915156	chr18:22514516:G:A	a	g	0.2894	0.0031	0.0116	0.7895	+-	Incident CHD
chr18	22520304	T	C	35915156	chr18:22520304:T:C	t	c	0.4204	0.0042	0.0107	0.6952	+-	Incident CHD
chr18	22521357	C	T	35915156	chr18:22521357:C:T	t	c	0.4095	-0.0065	0.0109	0.5496	-+	Incident CHD
chr18	22526234	G	A	35915156	chr18:22526234:G:A	a	g	0.4041	-0.0081	0.011	0.4605	-+	Incident CHD
chr18	48947822	T	C	35915156	chr18:48947822:T:C	t	c	0.2971	-0.0069	0.0126	0.5855	--	Incident CHD
chr18	48955700	A	G	35915156	chr18:48955700:A:G	a	g	0.3078	0.0005	0.0127	0.9708	-+	Incident CHD
chr18	48958784	T	A	35915156	chr18:48958784:T:A	a	t	0.3119	0.0035	0.0123	0.777	+-	Incident CHD
chr18	48970928	T	C	35915156	chr18:48970928:T:C	t	c	0.3125	0.0107	0.0116	0.3584	++	Incident CHD
chr18	48974566	C	G	35915156	chr18:48974566:C:G	c	g	0.3517	0.0019	0.0118	0.8746	+-	Incident CHD
chr18	48975456	T	C	35915156	chr18:48975456:T:C	t	c	0.3714	0.0014	0.0117	0.9063	+-	Incident CHD
chr18	48976777	G	C	35915156	chr18:48976777:G:C	c	g	0.3739	-0.0004	0.0118	0.9695	-+	Incident CHD
chr18	48978429	G	C	35915156	chr18:48978429:G:C	c	g	0.3097	-0.0094	0.0129	0.4683	-+	Incident CHD
chr18	48978430	T	C	35915156	chr18:48978430:T:C	t	c	0.3098	0.0093	0.0129	0.4712	+-	Incident CHD
chr18	48978690	G	T	35915156	chr18:48978690:G:T	t	g	0.3106	-0.0089	0.0129	0.49	--	Incident CHD
chr18	48979765	T	C	35915156	chr18:48979765:T:C	t	c	0.3293	0.0068	0.0125	0.5853	+-	Incident CHD
chr18	48986086	A	G	35915156	chr18:48986086:A:G	a	g	0.3746	0.0012	0.0112	0.9119	+-	Incident CHD
chr18	48988374	G	A	35915156	chr18:48988374:G:A	a	g	0.4953	-0.005	0.0107	0.6399	--	Incident CHD
chr18	48989546	G	T	35915156	chr18:48989546:G:T	t	g	0.3277	0.004	0.0126	0.751	+-	Incident CHD
chr18	48990054	G	C	35915156	chr18:48990054:G:C	c	g	0.2905	-0.002	0.0118	0.8684	--	Incident CHD
chr18	48990098	G	A	35915156	chr18:48990098:G:A	a	g	0.2984	-0.0048	0.0116	0.6783	--	Incident CHD
chr18	48992520	A	G	35915156	chr18:48992520:A:G	a	g	0.2998	0.005	0.013	0.7019	++	Incident CHD
chr18	48995972	C	T	35915156	chr18:48995972:C:T	t	c	0.4935	0.0117	0.0107	0.2772	++	Incident CHD
chr18	48996370	A	G	35915156	chr18:48996370:A:G	a	g	0.3468	-0.0029	0.0111	0.7896	--	Incident CHD
chr18	48996590	C	G	35915156	chr18:48996590:C:G	c	g	0.4947	-0.0111	0.0107	0.301	--	Incident CHD
chr18	48996841	T	C	35915156	chr18:48996841:T:C	t	c	0.4941	-0.0121	0.0107	0.2583	--	Incident CHD
chr18	48997041	C	G	35915156	chr18:48997041:C:G	c	g	0.4942	-0.0121	0.0107	0.258	--	Incident CHD
chr18	48997112	G	T	35915156	chr18:48997112:G:T	t	g	0.3414	0.0043	0.011	0.6914	++	Incident CHD
chr18	48999110	G	A	35915156	chr18:48999110:G:A	a	g	0.3502	0.0057	0.011	0.6067	++	Incident CHD
chr18	48999129	A	G	35915156	chr18:48999129:A:G	a	g	0.4994	-0.0127	0.0108	0.2368	--	Incident CHD
chr18	48999821	G	A	35915156	chr18:48999821:G:A	a	g	0.4825	0.0162	0.0106	0.1251	++	Incident CHD
chr18	48999954	A	G	35915156	chr18:48999954:A:G	a	g	0.3416	-0.0052	0.0111	0.6398	--	Incident CHD
chr18	49000001	G	T	35915156	chr18:49000001:G:T	t	g	0.2963	0.0008	0.0114	0.9451	+-	Incident CHD
chr18	49000103	T	G	35915156	chr18:49000103:T:G	t	g	0.3522	-0.0095	0.011	0.3889	--	Incident CHD
chr18	49000440	A	C	35915156	chr18:49000440:A:C	a	c	0.3656	-0.0085	0.0109	0.4388	--	Incident CHD
chr18	49000515	T	C	35915156	chr18:49000515:T:C	t	c	0.4759	-0.0158	0.0107	0.1382	--	Incident CHD
chr18	49000656	C	A	35915156	chr18:49000656:C:A	a	c	0.2746	0.0004	0.0118	0.9741	+-	Incident CHD
chr18	49000710	A	G	35915156	chr18:49000710:A:G	a	g	0.3573	-0.0093	0.011	0.3959	--	Incident CHD
chr18	49001046	G	C	35915156	chr18:49001046:G:C	c	g	0.2732	-0.0007	0.0118	0.9561	+-	Incident CHD
chr18	49001083	G	A	35915156	chr18:49001083:G:A	a	g	0.2735	0.0008	0.0118	0.9478	+-	Incident CHD
chr18	49001695	C	T	35915156	chr18:49001695:C:T	t	c	0.2655	-0.0046	0.0118	0.6966	--	Incident CHD
chr18	49002017	G	A	35915156	chr18:49002017:G:A	a	g	0.2755	0.0013	0.0117	0.9085	+-	Incident CHD
chr18	49002417	C	T	35915156	chr18:49002417:C:T	t	c	0.2436	-0.0028	0.0124	0.8182	+-	Incident CHD
chr18	49666690	T	A	35915156	chr18:49666690:T:A	a	t	0.4921	0.0083	0.0107	0.4359	++	Incident CHD
chr18	49667573	G	C	35915156	chr18:49667573:G:C	c	g	0.3669	0.0072	0.0109	0.5112	++	Incident CHD
chr18	49669204	A	T	35915156	chr18:49669204:A:T	a	t	0.1845	-0.0057	0.0148	0.6989	--	Incident CHD
chr18	49669510	C	A	35915156	chr18:49669510:C:A	a	c	0.1869	0.0081	0.0147	0.5806	++	Incident CHD
chr18	49690074	C	T	35915156	chr18:49690074:C:T	t	c	0.3445	0.0113	0.011	0.3067	++	Incident CHD
chr18	49690514	G	T	35915156	chr18:49690514:G:T	t	g	0.3442	0.0115	0.011	0.2959	++	Incident CHD
chr18	49692045	C	T	35915156	chr18:49692045:C:T	t	c	0.4288	0.0141	0.0106	0.181	++	Incident CHD
chr18	49692126	C	G	35915156	chr18:49692126:C:G	c	g	0.4379	-0.0145	0.0105	0.168	--	Incident CHD
chr18	49692778	C	T	35915156	chr18:49692778:C:T	t	c	0.4642	0.0112	0.0104	0.2796	++	Incident CHD
chr18	49705576	C	T	35915156	chr18:49705576:C:T	t	c	0.2506	0.0038	0.0121	0.7511	-+	Incident CHD
chr18	60065186	T	C	35915156	chr18:60065186:T:C	t	c	0.2439	0.0131	0.0129	0.3084	+-	Incident CHD
chr18	60065457	A	G	35915156	chr18:60065457:A:G	a	g	0.3518	0.0195	0.0113	0.08493	++	Incident CHD
chr18	60066154	T	C	35915156	chr18:60066154:T:C	t	c	0.3448	-0.0197	0.0116	0.08893	--	Incident CHD
chr18	60066693	G	A	35915156	chr18:60066693:G:A	a	g	0.3447	0.0205	0.0115	0.07566	++	Incident CHD
chr18	60066869	G	A	35915156	chr18:60066869:G:A	a	g	0.3519	0.0195	0.0113	0.08616	++	Incident CHD
chr18	60067625	C	T	35915156	chr18:60067625:C:T	t	c	0.3541	0.0207	0.0113	0.06795	++	Incident CHD
chr18	60068320	G	T	35915156	chr18:60068320:G:T	t	g	0.3465	0.0205	0.0114	0.07372	++	Incident CHD
chr18	60068443	C	G	35915156	chr18:60068443:C:G	c	g	0.3463	-0.0205	0.0114	0.07344	--	Incident CHD
chr18	60068560	C	T	35915156	chr18:60068560:C:T	t	c	0.3463	0.0205	0.0114	0.07357	++	Incident CHD
chr18	60068713	T	C	35915156	chr18:60068713:T:C	t	c	0.3534	-0.0194	0.0113	0.08443	--	Incident CHD
chr18	60069038	G	A	35915156	chr18:60069038:G:A	a	g	0.3462	0.0205	0.0114	0.07338	++	Incident CHD
chr18	60071370	T	G	35915156	chr18:60071370:T:G	t	g	0.3454	-0.0209	0.0114	0.06738	--	Incident CHD
chr18	60071840	C	T	35915156	chr18:60071840:C:T	t	c	0.2567	0.0128	0.0118	0.2764	+-	Incident CHD
chr18	60072608	G	T	35915156	chr18:60072608:G:T	t	g	0.2429	0.013	0.0121	0.2814	+-	Incident CHD
chr18	60075261	A	G	35915156	chr18:60075261:A:G	a	g	0.3028	-0.0185	0.0117	0.1138	--	Incident CHD
chr18	60076957	A	G	35915156	chr18:60076957:A:G	a	g	0.3232	-0.0135	0.0114	0.2332	--	Incident CHD
chr18	60077344	T	C	35915156	chr18:60077344:T:C	t	c	0.3231	-0.0136	0.0114	0.2305	--	Incident CHD
chr18	60078070	C	T	35915156	chr18:60078070:C:T	t	c	0.3159	0.0141	0.0116	0.2233	++	Incident CHD
chr18	60079983	G	T	35915156	chr18:60079983:G:T	t	g	0.316	0.0139	0.0116	0.2282	++	Incident CHD
chr18	60080742	G	A	35915156	chr18:60080742:G:A	a	g	0.3763	0.0157	0.0116	0.1786	++	Incident CHD
chr18	60081796	A	G	35915156	chr18:60081796:A:G	a	g	0.3238	-0.0132	0.0114	0.2446	--	Incident CHD
chr18	60081954	T	C	35915156	chr18:60081954:T:C	t	c	0.3162	-0.0139	0.0116	0.2273	--	Incident CHD
chr18	60083665	T	C	35915156	chr18:60083665:T:C	t	c	0.3231	-0.0136	0.0114	0.231	--	Incident CHD
chr18	60083782	T	C	35915156	chr18:60083782:T:C	t	c	0.3162	-0.0139	0.0116	0.2276	--	Incident CHD
chr18	60083953	A	T	35915156	chr18:60083953:A:T	a	t	0.3766	-0.0156	0.0116	0.1802	--	Incident CHD
chr18	60084728	T	C	35915156	chr18:60084728:T:C	t	c	0.2388	-0.0085	0.0121	0.48	-+	Incident CHD
chr18	60085571	A	C	35915156	chr18:60085571:A:C	a	c	0.3355	-0.0097	0.0115	0.3963	-+	Incident CHD
chr18	60086786	T	C	35915156	chr18:60086786:T:C	t	c	0.3223	-0.0127	0.0114	0.2641	--	Incident CHD
chr18	60087669	C	T	35915156	chr18:60087669:C:T	t	c	0.3825	0.015	0.0115	0.1917	++	Incident CHD
chr18	60087885	C	T	35915156	chr18:60087885:C:T	t	c	0.337	0.012	0.0114	0.2926	+-	Incident CHD
chr18	60088823	C	T	35915156	chr18:60088823:C:T	t	c	0.3007	0.0135	0.0116	0.2477	++	Incident CHD
chr18	60090746	A	G	35915156	chr18:60090746:A:G	a	g	0.2439	-0.0079	0.012	0.5099	-+	Incident CHD
chr18	60094292	C	T	35915156	chr18:60094292:C:T	t	c	0.2443	0.0076	0.012	0.5262	+-	Incident CHD
chr18	60099280	A	G	35915156	chr18:60099280:A:G	a	g	0.2309	-0.0098	0.0122	0.4222	-+	Incident CHD
chr18	60100403	T	C	35915156	chr18:60100403:T:C	t	c	0.133	0.0044	0.0177	0.8047	+-	Incident CHD
chr18	60113021	T	C	35915156	chr18:60113021:T:C	t	c	0.2443	-0.0104	0.0121	0.3915	--	Incident CHD
chr18	60113094	A	G	35915156	chr18:60113094:A:G	a	g	0.2087	-0.0065	0.0131	0.6218	-+	Incident CHD
chr18	60115879	A	G	35915156	chr18:60115879:A:G	a	g	0.2492	-0.0111	0.0119	0.351	--	Incident CHD
chr18	60130253	T	C	35915156	chr18:60130253:T:C	t	c	0.2062	0.0039	0.0133	0.7682	-+	Incident CHD
chr18	60135482	G	A	35915156	chr18:60135482:G:A	a	g	0.212	0.0167	0.0128	0.193	++	Incident CHD
chr18	60141746	C	A	35915156	chr18:60141746:C:A	a	c	0.187	0.0074	0.0141	0.5979	+-	Incident CHD
chr18	60144750	G	A	35915156	chr18:60144750:G:A	a	g	0.1261	-0.0092	0.0184	0.6172	--	Incident CHD
chr18	60156805	C	G	35915156	chr18:60156805:C:G	c	g	0.2033	-0.0116	0.0131	0.3726	--	Incident CHD
chr18	60159337	T	C	35915156	chr18:60159337:T:C	t	c	0.1919	-0.0054	0.0138	0.6984	-+	Incident CHD
chr18	60161902	T	C	35915156	chr18:60161902:T:C	t	c	0.2111	-0.01	0.0127	0.4318	--	Incident CHD
chr18	60171168	G	A	35915156	chr18:60171168:G:A	a	g	0.2453	-0.0066	0.0125	0.598	+-	Incident CHD
chr18	60172536	C	A	35915156	chr18:60172536:C:A	a	c	0.2786	-0.0053	0.0118	0.6546	+-	Incident CHD
chr18	60178844	C	T	35915156	chr18:60178844:C:T	t	c	0.2483	-0.0016	0.013	0.9003	+-	Incident CHD
chr18	60181136	A	T	35915156	chr18:60181136:A:T	a	t	0.3088	-0.0003	0.0129	0.9796	-+	Incident CHD
chr18	60181298	T	C	35915156	chr18:60181298:T:C	t	c	0.2628	0.0007	0.0127	0.9561	-+	Incident CHD
chr18	60181418	A	G	35915156	chr18:60181418:A:G	a	g	0.2597	0.0018	0.0128	0.8884	-+	Incident CHD
chr18	60181790	G	A	35915156	chr18:60181790:G:A	a	g	0.2569	-0.0025	0.0127	0.8422	+-	Incident CHD
chr18	60182196	C	T	35915156	chr18:60182196:C:T	t	c	0.2532	-0.0018	0.0122	0.8796	+-	Incident CHD
chr18	60183189	G	T	35915156	chr18:60183189:G:T	t	g	0.2938	0.0012	0.0121	0.9237	+-	Incident CHD
chr18	60183350	C	A	35915156	chr18:60183350:C:A	a	c	0.2537	-0.0015	0.0123	0.9044	+-	Incident CHD
chr18	60183694	GTCT	G	35915156	chr18:60183694:GTCT:G	g	gtct	0.2533	-0.0013	0.0123	0.9186	+-	Incident CHD
chr18	60183864	T	C	35915156	chr18:60183864:T:C	t	c	0.2505	0.0019	0.0124	0.8797	-+	Incident CHD
chr18	60185354	T	C	35915156	chr18:60185354:T:C	t	c	0.3194	-0.0049	0.0116	0.6705	--	Incident CHD
chr18	60185715	A	C	35915156	chr18:60185715:A:C	a	c	0.2449	-0.0039	0.0122	0.7475	--	Incident CHD
chr18	60186055	TAGAG	T	35915156	chr18:60186055:TAGAG:T	t	tagag	0.2372	0.0034	0.0124	0.7854	++	Incident CHD
chr18	60187461	C	T	35915156	chr18:60187461:C:T	t	c	0.1929	-0.0027	0.0137	0.8455	+-	Incident CHD
chr18	60189181	TG	T	35915156	chr18:60189181:TG:T	t	tg	0.2174	0.0107	0.0132	0.4197	+-	Incident CHD
chr18	60189902	T	G	35915156	chr18:60189902:T:G	t	g	0.2181	-0.0128	0.0132	0.3324	-+	Incident CHD
chr18	60191569	A	G	35915156	chr18:60191569:A:G	a	g	0.3547	-0.01	0.0112	0.3739	--	Incident CHD
chr18	60191596	T	C	35915156	chr18:60191596:T:C	t	c	0.2201	-0.0103	0.0129	0.4261	-+	Incident CHD
chr18	60192330	C	A	35915156	chr18:60192330:C:A	a	c	0.2205	0.0109	0.0129	0.4	+-	Incident CHD
chr18	60194430	T	C	35915156	chr18:60194430:T:C	t	c	0.219	-0.0121	0.013	0.3534	-+	Incident CHD
chr18	60194728	G	A	35915156	chr18:60194728:G:A	a	g	0.3184	0.0085	0.0115	0.4591	++	Incident CHD
chr18	60195173	TTC	T	35915156	chr18:60195173:TTC:T	t	ttc	0.219	0.0119	0.013	0.3625	+-	Incident CHD
chr18	60196236	T	G	35915156	chr18:60196236:T:G	t	g	0.2191	-0.012	0.013	0.3579	-+	Incident CHD
chr18	60196859	C	G	35915156	chr18:60196859:C:G	c	g	0.2235	-0.0126	0.0127	0.3227	--	Incident CHD
chr18	60200293	A	G	35915156	chr18:60200293:A:G	a	g	0.3521	-0.0098	0.0113	0.3848	--	Incident CHD
chr18	60201132	C	T	35915156	chr18:60201132:C:T	t	c	0.2198	0.0103	0.013	0.4269	+-	Incident CHD
chr18	60205756	A	G	35915156	chr18:60205756:A:G	a	g	0.2173	-0.0139	0.0134	0.3015	--	Incident CHD
chr18	60208801	C	T	35915156	chr18:60208801:C:T	t	c	0.2163	0.0148	0.0135	0.2723	++	Incident CHD
chr18	60208994	T	C	35915156	chr18:60208994:T:C	t	c	0.2174	-0.0177	0.0133	0.1834	--	Incident CHD
chr18	60210567	T	A	35915156	chr18:60210567:T:A	a	t	0.2167	0.0144	0.0135	0.2848	++	Incident CHD
chr18	60214129	C	T	35915156	chr18:60214129:C:T	t	c	0.2175	0.0132	0.013	0.3107	++	Incident CHD
chr18	60215484	T	C	35915156	chr18:60215484:T:C	t	c	0.2183	-0.0132	0.0129	0.3089	--	Incident CHD
chr18	60216568	C	T	35915156	chr18:60216568:C:T	t	c	0.2183	0.0132	0.0129	0.3089	++	Incident CHD
chr18	60217383	T	C	35915156	chr18:60217383:T:C	t	c	0.2173	-0.0126	0.0134	0.3483	--	Incident CHD
chr18	60217517	G	A	35915156	chr18:60217517:G:A	a	g	0.2183	0.0132	0.0129	0.3089	++	Incident CHD
chr18	60218180	A	G	35915156	chr18:60218180:A:G	a	g	0.2182	-0.0132	0.0129	0.3082	--	Incident CHD
chr18	60218360	C	G	35915156	chr18:60218360:C:G	c	g	0.2175	-0.0132	0.013	0.3104	--	Incident CHD
chr18	60221513	A	G	35915156	chr18:60221513:A:G	a	g	0.2149	-0.0158	0.0135	0.2414	--	Incident CHD
chr18	60222418	A	G	35915156	chr18:60222418:A:G	a	g	0.216	-0.0154	0.013	0.2376	--	Incident CHD
chr18	60222419	G	A	35915156	chr18:60222419:G:A	a	g	0.215	0.0149	0.0135	0.2703	++	Incident CHD
chr18	60223510	C	T	35915156	chr18:60223510:C:T	t	c	0.215	0.016	0.0135	0.2344	++	Incident CHD
chr18	60225316	T	C	35915156	chr18:60225316:T:C	t	c	0.2166	-0.0149	0.013	0.2503	--	Incident CHD
chr18	60229509	C	T	35915156	chr18:60229509:C:T	t	c	0.2176	0.0152	0.013	0.24	++	Incident CHD
chr18	60230469	A	G	35915156	chr18:60230469:A:G	a	g	0.2166	-0.0149	0.013	0.2503	--	Incident CHD
chr18	60230570	T	C	35915156	chr18:60230570:T:C	t	c	0.2157	-0.0149	0.013	0.2518	--	Incident CHD
chr18	60235953	CT	C	35915156	chr18:60235953:CT:C	ct	c	0.229	-0.0202	0.0125	0.1058	--	Incident CHD
chr18	60236371	T	C	35915156	chr18:60236371:T:C	t	c	0.2157	-0.0176	0.0135	0.1908	--	Incident CHD
chr18	60236855	C	T	35915156	chr18:60236855:C:T	t	c	0.2293	0.0203	0.0125	0.1045	++	Incident CHD
chr18	60237983	A	T	35915156	chr18:60237983:A:T	a	t	0.2214	-0.0172	0.0136	0.2083	--	Incident CHD
chr18	60239267	G	A	35915156	chr18:60239267:G:A	a	g	0.2461	0.0201	0.0122	0.09956	++	Incident CHD
chr18	60240078	G	T	35915156	chr18:60240078:G:T	t	g	0.2156	0.0177	0.0135	0.1921	++	Incident CHD
chr18	60241442	A	G	35915156	chr18:60241442:A:G	a	g	0.2168	-0.0163	0.013	0.2114	--	Incident CHD
chr18	60242566	T	C	35915156	chr18:60242566:T:C	t	c	0.2286	-0.0166	0.0125	0.182	--	Incident CHD
chr18	60244097	A	G	35915156	chr18:60244097:A:G	a	g	0.2165	-0.0182	0.0134	0.1749	--	Incident CHD
chr18	60244993	AAC	A	35915156	chr18:60244993:AAC:A	a	aac	0.2151	0.0176	0.0135	0.1929	++	Incident CHD
chr18	60247446	G	A	35915156	chr18:60247446:G:A	a	g	0.1995	0.0126	0.0144	0.3797	++	Incident CHD
chr19	2159228	T	C	35915156	chr19:2159228:T:C	t	c	0.044	0.0034	0.027	0.9007	+-	Incident CHD
chr19	2162763	A	C	35915156	chr19:2162763:A:C	a	c	0.0404	-0.0006	0.0296	0.9832	+-	Incident CHD
chr19	2162922	G	A	35915156	chr19:2162922:G:A	a	g	0.0407	-0.0095	0.0281	0.7359	-+	Incident CHD
chr19	2163482	G	A	35915156	chr19:2163482:G:A	a	g	0.0404	0.0006	0.0296	0.9845	-+	Incident CHD
chr19	2165384	G	A	35915156	chr19:2165384:G:A	a	g	0.0408	-0.0053	0.0277	0.8488	-+	Incident CHD
chr19	2166288	G	A	35915156	chr19:2166288:G:A	a	g	0.0407	-0.0095	0.0281	0.7364	-+	Incident CHD
chr19	2166723	G	A	35915156	chr19:2166723:G:A	a	g	0.0405	0.0006	0.0296	0.9831	-+	Incident CHD
chr19	2169181	G	A	35915156	chr19:2169181:G:A	a	g	0.042	-0.0087	0.0274	0.7498	-+	Incident CHD
chr19	2172710	A	G	35915156	chr19:2172710:A:G	a	g	0.0416	-0.0014	0.0288	0.9618	+-	Incident CHD
chr19	2180382	CAT	C	35915156	chr19:2180382:CAT:C	cat	c	0.0421	-0.0004	0.0286	0.9882	+-	Incident CHD
chr19	2180516	G	A	35915156	chr19:2180516:G:A	a	g	0.0421	-0.0044	0.027	0.8713	-+	Incident CHD
chr19	2182768	C	T	35915156	chr19:2182768:C:T	t	c	0.0419	-0.0045	0.0271	0.8693	-+	Incident CHD
chr19	2183586	G	C	35915156	chr19:2183586:G:C	c	g	0.0419	-0.0044	0.0271	0.8703	-+	Incident CHD
chr19	2189858	C	T	35915156	chr19:2189858:C:T	t	c	0.0515	-0.0183	0.0235	0.4357	--	Incident CHD
chr19	2199577	C	T	35915156	chr19:2199577:C:T	t	c	0.0422	-0.0056	0.027	0.8356	-+	Incident CHD
chr19	2202331	C	T	35915156	chr19:2202331:C:T	t	c	0.0404	-0.0071	0.027	0.7933	-+	Incident CHD
chr19	2207006	C	T	35915156	chr19:2207006:C:T	t	c	0.0408	-0.0013	0.0278	0.9617	-+	Incident CHD
chr19	2207453	G	A	35915156	chr19:2207453:G:A	a	g	0.0407	-0.0045	0.0278	0.8709	-+	Incident CHD
chr19	2231058	G	A	35915156	chr19:2231058:G:A	a	g	0.041	-0.0069	0.0276	0.8024	-+	Incident CHD
chr19	2236098	A	G	35915156	chr19:2236098:A:G	a	g	0.0443	0.0139	0.0262	0.5961	+-	Incident CHD
chr19	2239199	C	T	35915156	chr19:2239199:C:T	t	c	0.0563	0.001	0.0231	0.9638	-+	Incident CHD
chr19	2239967	A	T	35915156	chr19:2239967:A:T	a	t	0.0745	0.0088	0.0211	0.6749	+-	Incident CHD
chr19	2240041	G	A	35915156	chr19:2240041:G:A	a	g	0.0572	0.0023	0.0229	0.9211	-+	Incident CHD
chr19	2240496	C	T	35915156	chr19:2240496:C:T	t	c	0.0402	-0.0156	0.0283	0.5818	-+	Incident CHD
chr19	2243067	G	A	35915156	chr19:2243067:G:A	a	g	0.0401	-0.0117	0.0282	0.6771	-+	Incident CHD
chr19	2248883	A	G	35915156	chr19:2248883:A:G	a	g	0.0412	0.0059	0.0272	0.827	+-	Incident CHD
chr19	2249584	G	A	35915156	chr19:2249584:G:A	a	g	0.0397	-0.0014	0.0305	0.9628	-+	Incident CHD
chr19	4954443	G	A	35915156	chr19:4954443:G:A	a	g	0.1558	-0.0227	0.0158	0.1511	--	Incident CHD
chr19	4962819	A	T	35915156	chr19:4962819:A:T	a	t	0.1489	0.026	0.016	0.1039	++	Incident CHD
chr19	4967690	C	G	35915156	chr19:4967690:C:G	c	g	0.1506	0.038	0.0159	0.01717	++	Incident CHD
chr19	4967728	C	T	35915156	chr19:4967728:C:T	t	c	0.1503	-0.0385	0.0159	0.01576	--	Incident CHD
chr19	4980853	T	C	35915156	chr19:4980853:T:C	t	c	0.3457	-0.0086	0.011	0.4334	-+	Incident CHD
chr19	5038704	C	T	35915156	chr19:5038704:C:T	t	c	0.2337	-0.023	0.0125	0.06663	--	Incident CHD
chr19	8345497	C	T	35915156	chr19:8345497:C:T	t	c	0.018	-0.0223	0.059	0.7061	-?	Incident CHD
chr19	8364439	G	A	35915156	chr19:8364439:G:A	a	g	0.0182	-0.0489	0.0587	0.405	-?	Incident CHD
chr19	8435935	T	G	35915156	chr19:8435935:T:G	t	g	0.2279	-0.0025	0.014	0.8557	-+	Incident CHD
chr19	8448056	T	G	35915156	chr19:8448056:T:G	t	g	0.2433	-0.0037	0.0139	0.7891	-+	Incident CHD
chr19	8448452	A	C	35915156	chr19:8448452:A:C	a	c	0.2436	-0.0044	0.0139	0.7547	-+	Incident CHD
chr19	8449010	A	C	35915156	chr19:8449010:A:C	a	c	0.2432	-0.0044	0.0139	0.7542	-+	Incident CHD
chr19	8450491	A	C	35915156	chr19:8450491:A:C	a	c	0.2433	-0.0043	0.0139	0.7569	-+	Incident CHD
chr19	8451394	A	T	35915156	chr19:8451394:A:T	a	t	0.2436	-0.0043	0.0139	0.7556	-+	Incident CHD
chr19	8451793	A	T	35915156	chr19:8451793:A:T	a	t	0.2439	-0.0042	0.0139	0.7646	-+	Incident CHD
chr19	8454339	A	G	35915156	chr19:8454339:A:G	a	g	0.2438	-0.0042	0.0139	0.7636	-+	Incident CHD
chr19	8467823	G	A	35915156	chr19:8467823:G:A	a	g	0.1774	-0.0031	0.0159	0.846	+-	Incident CHD
chr19	8481254	C	T	35915156	chr19:8481254:C:T	t	c	0.1779	-0.0014	0.0158	0.9287	+-	Incident CHD
chr19	10597177	A	G	35915156	chr19:10597177:A:G	a	g	0.0409	0.0391	0.03	0.1925	++	Incident CHD
chr19	10616561	C	T	35915156	chr19:10616561:C:T	t	c	0.1973	0.0061	0.0153	0.6877	++	Incident CHD
chr19	10616753	A	T	35915156	chr19:10616753:A:T	a	t	0.2026	0.0038	0.0142	0.7908	-+	Incident CHD
chr19	10616760	A	G	35915156	chr19:10616760:A:G	a	g	0.2054	0.006	0.0141	0.6714	-+	Incident CHD
chr19	10617354	G	T	35915156	chr19:10617354:G:T	t	g	0.1793	-0.0036	0.0139	0.7937	+-	Incident CHD
chr19	10617644	A	G	35915156	chr19:10617644:A:G	a	g	0.1767	0.0041	0.014	0.7674	-+	Incident CHD
chr19	10618421	G	A	35915156	chr19:10618421:G:A	a	g	0.2025	-0.0042	0.0142	0.7669	+-	Incident CHD
chr19	10619169	T	C	35915156	chr19:10619169:T:C	t	c	0.1974	-0.0053	0.0153	0.7275	--	Incident CHD
chr19	10619676	G	A	35915156	chr19:10619676:G:A	a	g	0.2535	0.0019	0.0127	0.8794	+-	Incident CHD
chr19	10621069	T	C	35915156	chr19:10621069:T:C	t	c	0.1976	-0.0039	0.0149	0.7909	--	Incident CHD
chr19	10621987	A	G	35915156	chr19:10621987:A:G	a	g	0.2537	-0.0025	0.0126	0.8401	-+	Incident CHD
chr19	10624275	T	C	35915156	chr19:10624275:T:C	t	c	0.0632	0.0034	0.0334	0.9195	-+	Incident CHD
chr19	10624854	A	G	35915156	chr19:10624854:A:G	a	g	0.2262	-0.0076	0.0125	0.542	--	Incident CHD
chr19	10626905	A	G	35915156	chr19:10626905:A:G	a	g	0.1933	-0.0078	0.0153	0.6093	--	Incident CHD
chr19	10627963	C	T	35915156	chr19:10627963:C:T	t	c	0.1878	-0.0058	0.0135	0.665	+-	Incident CHD
chr19	10628160	A	G	35915156	chr19:10628160:A:G	a	g	0.2105	0.0069	0.0138	0.6151	++	Incident CHD
chr19	10628268	C	T	35915156	chr19:10628268:C:T	t	c	0.2105	-0.0069	0.0138	0.6153	--	Incident CHD
chr19	10628397	G	A	35915156	chr19:10628397:G:A	a	g	0.2129	-0.0051	0.0136	0.7083	+-	Incident CHD
chr19	10628467	A	C	35915156	chr19:10628467:A:C	a	c	0.198	-0.0016	0.0153	0.9189	-+	Incident CHD
chr19	10629334	G	A	35915156	chr19:10629334:G:A	a	g	0.2113	-0.0072	0.0138	0.6025	--	Incident CHD
chr19	10629898	T	C	35915156	chr19:10629898:T:C	t	c	0.2104	0.0073	0.0138	0.5951	++	Incident CHD
chr19	10630195	G	C	35915156	chr19:10630195:G:C	c	g	0.2101	-0.0065	0.0138	0.6375	+-	Incident CHD
chr19	10630526	G	A	35915156	chr19:10630526:G:A	a	g	0.2105	-0.0073	0.0138	0.5981	--	Incident CHD
chr19	10630740	A	T	35915156	chr19:10630740:A:T	a	t	0.2105	0.0073	0.0138	0.5965	++	Incident CHD
chr19	10630946	A	G	35915156	chr19:10630946:A:G	a	g	0.2037	0.0067	0.0141	0.6322	-+	Incident CHD
chr19	10631231	A	G	35915156	chr19:10631231:A:G	a	g	0.2106	0.0083	0.0138	0.5456	++	Incident CHD
chr19	10631494	A	G	35915156	chr19:10631494:A:G	a	g	0.1753	-0.0007	0.015	0.9608	-+	Incident CHD
chr19	10631611	C	T	35915156	chr19:10631611:C:T	t	c	0.2101	-0.0036	0.0139	0.7926	+-	Incident CHD
chr19	10631767	C	T	35915156	chr19:10631767:C:T	t	c	0.2091	-0.0042	0.0139	0.763	+-	Incident CHD
chr19	10631787	G	T	35915156	chr19:10631787:G:T	t	g	0.2091	-0.0042	0.0139	0.7618	+-	Incident CHD
chr19	10632320	C	T	35915156	chr19:10632320:C:T	t	c	0.1999	-0.0003	0.0144	0.9855	+-	Incident CHD
chr19	10632485	G	A	35915156	chr19:10632485:G:A	a	g	0.2087	-0.0052	0.0139	0.71	+-	Incident CHD
chr19	10634131	C	T	35915156	chr19:10634131:C:T	t	c	0.3509	0.0011	0.0114	0.9239	-+	Incident CHD
chr19	10635088	T	C	35915156	chr19:10635088:T:C	t	c	0.277	0.0015	0.0133	0.9074	+-	Incident CHD
chr19	10637397	C	G	35915156	chr19:10637397:C:G	c	g	0.2734	0.0012	0.0133	0.9299	+-	Incident CHD
chr19	10637445	C	T	35915156	chr19:10637445:C:T	t	c	0.2728	-0.0017	0.0126	0.8954	-+	Incident CHD
chr19	10638144	T	C	35915156	chr19:10638144:T:C	t	c	0.3093	0.0074	0.0114	0.5175	++	Incident CHD
chr19	10638560	T	C	35915156	chr19:10638560:T:C	t	c	0.3293	0.0079	0.0116	0.4951	++	Incident CHD
chr19	10640062	T	G	35915156	chr19:10640062:T:G	t	g	0.3294	0.0075	0.0116	0.5172	++	Incident CHD
chr19	10640404	G	A	35915156	chr19:10640404:G:A	a	g	0.077	0.0125	0.0279	0.6545	+-	Incident CHD
chr19	10642292	A	G	35915156	chr19:10642292:A:G	a	g	0.2538	0.0013	0.0131	0.9195	+-	Incident CHD
chr19	10643724	A	G	35915156	chr19:10643724:A:G	a	g	0.3287	0.0008	0.0111	0.9442	+-	Incident CHD
chr19	10644229	G	T	35915156	chr19:10644229:G:T	t	g	0.2625	-0.0085	0.0123	0.4862	--	Incident CHD
chr19	10645723	T	C	35915156	chr19:10645723:T:C	t	c	0.2741	0.0021	0.0134	0.8743	+-	Incident CHD
chr19	10645756	G	A	35915156	chr19:10645756:G:A	a	g	0.3458	-0.001	0.0114	0.9291	-+	Incident CHD
chr19	10647643	C	T	35915156	chr19:10647643:C:T	t	c	0.3639	-0.0082	0.0114	0.4707	--	Incident CHD
chr19	10647777	G	A	35915156	chr19:10647777:G:A	a	g	0.3888	-0.0029	0.0111	0.7937	--	Incident CHD
chr19	10648333	TG	T	35915156	chr19:10648333:TG:T	t	tg	0.2757	-0.0005	0.0134	0.9686	-+	Incident CHD
chr19	10648766	G	A	35915156	chr19:10648766:G:A	a	g	0.3291	0.0012	0.0111	0.9169	-+	Incident CHD
chr19	10649331	G	A	35915156	chr19:10649331:G:A	a	g	0.388	-0.0027	0.0111	0.8109	--	Incident CHD
chr19	10653527	G	T	35915156	chr19:10653527:G:T	t	g	0.3471	-0.0005	0.0114	0.9644	-+	Incident CHD
chr19	10654191	C	G	35915156	chr19:10654191:C:G	c	g	0.3466	0.0003	0.0114	0.9805	+-	Incident CHD
chr19	10654238	G	A	35915156	chr19:10654238:G:A	a	g	0.3476	-0.0002	0.0114	0.9871	-+	Incident CHD
chr19	10655143	C	T	35915156	chr19:10655143:C:T	t	c	0.3459	-0.0002	0.0114	0.9838	-+	Incident CHD
chr19	10656122	A	C	35915156	chr19:10656122:A:C	a	c	0.2847	0.0014	0.0142	0.9224	+-	Incident CHD
chr19	10657114	G	A	35915156	chr19:10657114:G:A	a	g	0.3297	-0.007	0.0131	0.5953	--	Incident CHD
chr19	10659298	T	C	35915156	chr19:10659298:T:C	t	c	0.284	0.0023	0.0139	0.8675	+-	Incident CHD
chr19	10659616	A	G	35915156	chr19:10659616:A:G	a	g	0.2846	0.0012	0.0142	0.931	+-	Incident CHD
chr19	10660107	A	G	35915156	chr19:10660107:A:G	a	g	0.4088	0.0033	0.0137	0.8107	++	Incident CHD
chr19	10660701	G	C	35915156	chr19:10660701:G:C	c	g	0.3296	-0.0069	0.0131	0.5966	--	Incident CHD
chr19	10661436	T	C	35915156	chr19:10661436:T:C	t	c	0.307	-0.0029	0.0136	0.833	+-	Incident CHD
chr19	10662009	G	C	35915156	chr19:10662009:G:C	c	g	0.394	-0.0048	0.0141	0.7302	--	Incident CHD
chr19	10663947	G	A	35915156	chr19:10663947:G:A	a	g	0.2846	-0.0024	0.0142	0.8682	-+	Incident CHD
chr19	10664334	G	A	35915156	chr19:10664334:G:A	a	g	0.2849	-0.0021	0.0142	0.881	-+	Incident CHD
chr19	10665930	A	T	35915156	chr19:10665930:A:T	a	t	0.3295	0.0069	0.0131	0.597	++	Incident CHD
chr19	10667971	A	G	35915156	chr19:10667971:A:G	a	g	0.2845	0.0021	0.0142	0.8855	+-	Incident CHD
chr19	10670113	A	G	35915156	chr19:10670113:A:G	a	g	0.3223	0.0048	0.0123	0.6958	+-	Incident CHD
chr19	10670126	G	A	35915156	chr19:10670126:G:A	a	g	0.2749	-0.0007	0.0134	0.9588	-+	Incident CHD
chr19	10674182	G	A	35915156	chr19:10674182:G:A	a	g	0.0869	0.0191	0.0303	0.5287	+?	Incident CHD
chr19	10676864	T	C	35915156	chr19:10676864:T:C	t	c	0.2753	0.0016	0.0135	0.9057	+-	Incident CHD
chr19	10677068	C	G	35915156	chr19:10677068:C:G	c	g	0.2749	0.0007	0.0134	0.9581	+-	Incident CHD
chr19	10678137	T	C	35915156	chr19:10678137:T:C	t	c	0.2479	0.0002	0.0133	0.987	+-	Incident CHD
chr19	10679467	G	C	35915156	chr19:10679467:G:C	c	g	0.2752	-0.0014	0.0135	0.9157	-+	Incident CHD
chr19	10679486	T	C	35915156	chr19:10679486:T:C	t	c	0.2723	0.0009	0.0135	0.9468	+-	Incident CHD
chr19	10683073	A	G	35915156	chr19:10683073:A:G	a	g	0.2549	-0.0002	0.0137	0.991	+-	Incident CHD
chr19	10683954	G	T	35915156	chr19:10683954:G:T	t	g	0.331	-0.0013	0.0113	0.9088	-+	Incident CHD
chr19	10684117	C	T	35915156	chr19:10684117:C:T	t	c	0.3904	-0.0069	0.0111	0.5338	--	Incident CHD
chr19	10688228	G	A	35915156	chr19:10688228:G:A	a	g	0.4282	-0.0038	0.0108	0.7257	--	Incident CHD
chr19	10689074	T	C	35915156	chr19:10689074:T:C	t	c	0.3711	0.0035	0.0107	0.7458	+-	Incident CHD
chr19	10690509	G	A	35915156	chr19:10690509:G:A	a	g	0.2533	0.0005	0.0131	0.9715	-+	Incident CHD
chr19	10692116	A	G	35915156	chr19:10692116:A:G	a	g	0.049	-0.0334	0.0271	0.2177	--	Incident CHD
chr19	10692719	A	G	35915156	chr19:10692719:A:G	a	g	0.2532	-0.0004	0.0131	0.9728	+-	Incident CHD
chr19	10693713	T	C	35915156	chr19:10693713:T:C	t	c	0.2771	-0.0006	0.0131	0.9623	+-	Incident CHD
chr19	10694484	T	C	35915156	chr19:10694484:T:C	t	c	0.322	0.0058	0.0117	0.6213	++	Incident CHD
chr19	10698094	C	T	35915156	chr19:10698094:C:T	t	c	0.2764	-0.0008	0.0129	0.9491	-+	Incident CHD
chr19	10700991	C	T	35915156	chr19:10700991:C:T	t	c	0.4451	0.0034	0.0106	0.7476	+-	Incident CHD
chr19	10702688	T	C	35915156	chr19:10702688:T:C	t	c	0.0876	-0.0227	0.025	0.3638	--	Incident CHD
chr19	10705379	C	T	35915156	chr19:10705379:C:T	t	c	0.473	0.0036	0.0111	0.7452	+-	Incident CHD
chr19	10705529	A	G	35915156	chr19:10705529:A:G	a	g	0.3014	-0.0102	0.0124	0.4086	--	Incident CHD
chr19	10706980	T	C	35915156	chr19:10706980:T:C	t	c	0.3015	-0.01	0.0124	0.4167	--	Incident CHD
chr19	10707416	G	A	35915156	chr19:10707416:G:A	a	g	0.4062	0.0123	0.0106	0.2457	++	Incident CHD
chr19	10708197	T	G	35915156	chr19:10708197:T:G	t	g	0.4468	-0.0027	0.0107	0.7977	-+	Incident CHD
chr19	10709291	C	T	35915156	chr19:10709291:C:T	t	c	0.4018	0.0089	0.0106	0.4051	++	Incident CHD
chr19	10710378	A	G	35915156	chr19:10710378:A:G	a	g	0.2759	-0.0161	0.0132	0.2206	--	Incident CHD
chr19	10711602	A	C	35915156	chr19:10711602:A:C	a	c	0.2965	-0.0161	0.0125	0.1985	--	Incident CHD
chr19	10714915	C	T	35915156	chr19:10714915:C:T	t	c	0.4316	0.0092	0.0107	0.3904	+-	Incident CHD
chr19	10716925	A	G	35915156	chr19:10716925:A:G	a	g	0.246	-0.0114	0.0129	0.3764	--	Incident CHD
chr19	10717143	T	C	35915156	chr19:10717143:T:C	t	c	0.2775	-0.0095	0.0125	0.4503	--	Incident CHD
chr19	10724729	C	T	35915156	chr19:10724729:C:T	t	c	0.3023	0.0124	0.0114	0.2757	++	Incident CHD
chr19	10729752	T	C	35915156	chr19:10729752:T:C	t	c	0.2762	-0.01	0.0125	0.4266	--	Incident CHD
chr19	10730796	T	C	35915156	chr19:10730796:T:C	t	c	0.2602	-0.0121	0.013	0.3536	--	Incident CHD
chr19	10736622	G	T	35915156	chr19:10736622:G:T	t	g	0.2758	0.0093	0.0126	0.4603	++	Incident CHD
chr19	10739429	C	G	35915156	chr19:10739429:C:G	c	g	0.3708	0.0005	0.0109	0.9611	-+	Incident CHD
chr19	10745105	A	C	35915156	chr19:10745105:A:C	a	c	0.371	0.0004	0.011	0.97	-+	Incident CHD
chr19	10745597	T	C	35915156	chr19:10745597:T:C	t	c	0.2756	-0.0088	0.0126	0.4847	--	Incident CHD
chr19	10745742	C	T	35915156	chr19:10745742:C:T	t	c	0.3709	-0.0003	0.011	0.9746	+-	Incident CHD
chr19	10754280	G	T	35915156	chr19:10754280:G:T	t	g	0.3865	-0.0016	0.0111	0.8863	+-	Incident CHD
chr19	10755915	T	C	35915156	chr19:10755915:T:C	t	c	0.2787	-0.0145	0.0127	0.2548	--	Incident CHD
chr19	10755939	T	C	35915156	chr19:10755939:T:C	t	c	0.2787	-0.0147	0.0127	0.2474	--	Incident CHD
chr19	10756543	G	A	35915156	chr19:10756543:G:A	a	g	0.2643	0.0095	0.0123	0.4426	+-	Incident CHD
chr19	10756772	G	A	35915156	chr19:10756772:G:A	a	g	0.3393	0.0013	0.0111	0.9089	+-	Incident CHD
chr19	10756841	G	C	35915156	chr19:10756841:G:C	c	g	0.3283	0.0086	0.0117	0.4618	++	Incident CHD
chr19	10757176	G	T	35915156	chr19:10757176:G:T	t	g	0.3766	0.012	0.0117	0.3078	+-	Incident CHD
chr19	10757583	T	A	35915156	chr19:10757583:T:A	a	t	0.3498	-0.0029	0.0115	0.7976	-+	Incident CHD
chr19	10760190	T	C	35915156	chr19:10760190:T:C	t	c	0.4519	0.0047	0.0109	0.6672	+-	Incident CHD
chr19	10760794	G	C	35915156	chr19:10760794:G:C	c	g	0.3496	-0.0008	0.0114	0.9435	-+	Incident CHD
chr19	10761755	G	T	35915156	chr19:10761755:G:T	t	g	0.442	0.0037	0.0108	0.7282	+-	Incident CHD
chr19	10766165	T	G	35915156	chr19:10766165:T:G	t	g	0.4287	-0.0033	0.0105	0.752	-+	Incident CHD
chr19	10766451	T	C	35915156	chr19:10766451:T:C	t	c	0.3507	0.0016	0.0113	0.8859	+-	Incident CHD
chr19	10771539	CT	C	35915156	chr19:10771539:CT:C	ct	c	0.4394	-0.0029	0.0107	0.7887	-+	Incident CHD
chr19	10772450	C	G	35915156	chr19:10772450:C:G	c	g	0.4391	-0.0027	0.0107	0.7998	-+	Incident CHD
chr19	10775530	G	T	35915156	chr19:10775530:G:T	t	g	0.3238	-0.0061	0.0117	0.6019	-+	Incident CHD
chr19	10778793	C	A	35915156	chr19:10778793:C:A	a	c	0.4385	0.0023	0.0108	0.8285	+-	Incident CHD
chr19	10780563	C	A	35915156	chr19:10780563:C:A	a	c	0.2635	-0.0153	0.0136	0.2577	--	Incident CHD
chr19	10782205	G	A	35915156	chr19:10782205:G:A	a	g	0.2628	-0.0155	0.0136	0.255	--	Incident CHD
chr19	10782398	G	A	35915156	chr19:10782398:G:A	a	g	0.2636	-0.0154	0.0136	0.2545	--	Incident CHD
chr19	10784052	G	A	35915156	chr19:10784052:G:A	a	g	0.4417	0.0017	0.0109	0.877	+-	Incident CHD
chr19	10787737	C	T	35915156	chr19:10787737:C:T	t	c	0.4372	0.0057	0.0108	0.6023	+-	Incident CHD
chr19	10790764	G	A	35915156	chr19:10790764:G:A	a	g	0.1466	-0.0269	0.0169	0.112	-+	Incident CHD
chr19	10791713	G	C	35915156	chr19:10791713:G:C	c	g	0.3297	-0.0024	0.0114	0.8297	-+	Incident CHD
chr19	10793296	G	A	35915156	chr19:10793296:G:A	a	g	0.1447	-0.0258	0.017	0.1302	-+	Incident CHD
chr19	10794013	G	C	35915156	chr19:10794013:G:C	c	g	0.4767	-0.0027	0.0117	0.8164	-+	Incident CHD
chr19	10794024	T	C	35915156	chr19:10794024:T:C	t	c	0.3443	-0.0007	0.0112	0.9531	+-	Incident CHD
chr19	10797947	G	T	35915156	chr19:10797947:G:T	t	g	0.1459	-0.0236	0.0165	0.1527	-+	Incident CHD
chr19	10798025	T	C	35915156	chr19:10798025:T:C	t	c	0.1482	0.0237	0.0169	0.1594	+-	Incident CHD
chr19	10799277	C	T	35915156	chr19:10799277:C:T	t	c	0.1691	-0.0039	0.0142	0.7834	-+	Incident CHD
chr19	10802678	C	G	35915156	chr19:10802678:C:G	c	g	0.2082	0.01	0.0134	0.4569	+-	Incident CHD
chr19	10804043	C	G	35915156	chr19:10804043:C:G	c	g	0.1418	0.0214	0.0171	0.2086	+-	Incident CHD
chr19	10804153	G	A	35915156	chr19:10804153:G:A	a	g	0.1988	-0.0193	0.0139	0.165	-+	Incident CHD
chr19	10804648	A	T	35915156	chr19:10804648:A:T	a	t	0.1416	0.0212	0.017	0.2119	+-	Incident CHD
chr19	10806008	C	T	35915156	chr19:10806008:C:T	t	c	0.1424	-0.0209	0.0169	0.2173	-+	Incident CHD
chr19	10815845	T	C	35915156	chr19:10815845:T:C	t	c	0.4889	0.0111	0.0122	0.3603	+-	Incident CHD
chr19	10816276	C	T	35915156	chr19:10816276:C:T	t	c	0.052	-0.0456	0.0283	0.1075	-+	Incident CHD
chr19	10832196	C	G	35915156	chr19:10832196:C:G	c	g	0.0582	0.0651	0.0273	0.01714	++	Incident CHD
chr19	10835740	C	T	35915156	chr19:10835740:C:T	t	c	0.1408	-0.0203	0.0153	0.1839	-+	Incident CHD
chr19	10837355	G	A	35915156	chr19:10837355:G:A	a	g	0.1418	-0.0203	0.0152	0.181	-+	Incident CHD
chr19	10839449	C	T	35915156	chr19:10839449:C:T	t	c	0.1426	-0.0259	0.015	0.08418	--	Incident CHD
chr19	10840708	G	A	35915156	chr19:10840708:G:A	a	g	0.1595	-0.027	0.0145	0.06173	--	Incident CHD
chr19	10842282	A	G	35915156	chr19:10842282:A:G	a	g	0.1607	0.0262	0.0144	0.06936	++	Incident CHD
chr19	10850597	G	A	35915156	chr19:10850597:G:A	a	g	0.3153	-0.0126	0.012	0.2932	-+	Incident CHD
chr19	10851696	T	C	35915156	chr19:10851696:T:C	t	c	0.3163	0.012	0.012	0.3181	+-	Incident CHD
chr19	10852298	G	C	35915156	chr19:10852298:G:C	c	g	0.2089	-0.0251	0.0135	0.06233	--	Incident CHD
chr19	10853799	T	C	35915156	chr19:10853799:T:C	t	c	0.2053	0.0258	0.0138	0.06142	++	Incident CHD
chr19	10853956	G	A	35915156	chr19:10853956:G:A	a	g	0.2075	-0.0229	0.0133	0.08573	--	Incident CHD
chr19	10854594	C	T	35915156	chr19:10854594:C:T	t	c	0.2859	-0.0118	0.0116	0.3065	-+	Incident CHD
chr19	10856102	C	T	35915156	chr19:10856102:C:T	t	c	0.2279	-0.0217	0.0129	0.09224	--	Incident CHD
chr19	10860309	A	G	35915156	chr19:10860309:A:G	a	g	0.2828	0.0135	0.0117	0.2478	+-	Incident CHD
chr19	10861798	G	C	35915156	chr19:10861798:G:C	c	g	0.047	-0.0627	0.0322	0.05169	-+	Incident CHD
chr19	10862891	G	A	35915156	chr19:10862891:G:A	a	g	0.2378	-0.018	0.0124	0.1446	--	Incident CHD
chr19	10863694	GGT	G	35915156	chr19:10863694:GGT:G	g	ggt	0.3892	-0.0135	0.0112	0.2274	-+	Incident CHD
chr19	10865213	T	G	35915156	chr19:10865213:T:G	t	g	0.407	0.0127	0.0108	0.2385	+-	Incident CHD
chr19	10865958	T	A	35915156	chr19:10865958:T:A	a	t	0.24	-0.0177	0.0123	0.1516	--	Incident CHD
chr19	10867738	T	C	35915156	chr19:10867738:T:C	t	c	0.2847	0.0112	0.0117	0.3364	+-	Incident CHD
chr19	10870676	A	G	35915156	chr19:10870676:A:G	a	g	0.4131	0.0119	0.0106	0.2595	+-	Incident CHD
chr19	10871316	T	C	35915156	chr19:10871316:T:C	t	c	0.2826	0.0133	0.0117	0.2539	+-	Incident CHD
chr19	10871514	G	A	35915156	chr19:10871514:G:A	a	g	0.226	-0.0253	0.0129	0.05008	--	Incident CHD
chr19	10874686	C	T	35915156	chr19:10874686:C:T	t	c	0.2382	-0.0182	0.0124	0.1403	--	Incident CHD
chr19	10874813	G	A	35915156	chr19:10874813:G:A	a	g	0.4078	-0.0113	0.0107	0.2939	-+	Incident CHD
chr19	10875995	G	A	35915156	chr19:10875995:G:A	a	g	0.2263	-0.0256	0.0129	0.04791	--	Incident CHD
chr19	10876173	C	A	35915156	chr19:10876173:C:A	a	c	0.2385	-0.0185	0.0124	0.1355	--	Incident CHD
chr19	10876233	C	T	35915156	chr19:10876233:C:T	t	c	0.2385	-0.0185	0.0124	0.1356	--	Incident CHD
chr19	10876337	A	G	35915156	chr19:10876337:A:G	a	g	0.4399	0.0098	0.0108	0.366	+-	Incident CHD
chr19	10881151	G	A	35915156	chr19:10881151:G:A	a	g	0.2098	-0.0246	0.0132	0.06204	--	Incident CHD
chr19	10882048	G	A	35915156	chr19:10882048:G:A	a	g	0.2077	-0.0272	0.0136	0.04555	--	Incident CHD
chr19	10882619	G	A	35915156	chr19:10882619:G:A	a	g	0.2073	-0.0244	0.0133	0.06724	--	Incident CHD
chr19	10885715	C	T	35915156	chr19:10885715:C:T	t	c	0.2076	-0.0246	0.0133	0.06452	--	Incident CHD
chr19	10887343	C	T	35915156	chr19:10887343:C:T	t	c	0.4109	-0.0127	0.0108	0.2369	-+	Incident CHD
chr19	10888169	A	G	35915156	chr19:10888169:A:G	a	g	0.2829	0.0131	0.0117	0.262	+-	Incident CHD
chr19	10888461	G	C	35915156	chr19:10888461:G:C	c	g	0.2057	-0.0284	0.0136	0.03633	--	Incident CHD
chr19	10890569	A	G	35915156	chr19:10890569:A:G	a	g	0.2829	0.0132	0.0117	0.2579	+-	Incident CHD
chr19	10891589	C	A	35915156	chr19:10891589:C:A	a	c	0.2057	-0.0283	0.0135	0.03665	--	Incident CHD
chr19	10892186	A	C	35915156	chr19:10892186:A:C	a	c	0.283	0.0133	0.0117	0.2538	+-	Incident CHD
chr19	10893554	G	A	35915156	chr19:10893554:G:A	a	g	0.2093	-0.0256	0.0133	0.05368	--	Incident CHD
chr19	10894945	G	A	35915156	chr19:10894945:G:A	a	g	0.24	-0.0176	0.0123	0.1531	--	Incident CHD
chr19	10896032	A	G	35915156	chr19:10896032:A:G	a	g	0.3974	0.0125	0.0108	0.2455	+-	Incident CHD
chr19	10898061	T	G	35915156	chr19:10898061:T:G	t	g	0.2078	0.0256	0.0134	0.05625	++	Incident CHD
chr19	10899278	C	T	35915156	chr19:10899278:C:T	t	c	0.2362	-0.0187	0.0124	0.1329	--	Incident CHD
chr19	10904261	C	T	35915156	chr19:10904261:C:T	t	c	0.2123	-0.0183	0.0132	0.1647	-+	Incident CHD
chr19	10907727	G	A	35915156	chr19:10907727:G:A	a	g	0.2778	-0.0117	0.0117	0.3186	-+	Incident CHD
chr19	10909318	T	C	35915156	chr19:10909318:T:C	t	c	0.4283	0.0162	0.012	0.1769	+-	Incident CHD
chr19	10909405	T	C	35915156	chr19:10909405:T:C	t	c	0.212	0.0263	0.0146	0.07171	++	Incident CHD
chr19	10911483	T	C	35915156	chr19:10911483:T:C	t	c	0.2101	0.0187	0.0133	0.161	+-	Incident CHD
chr19	10914310	C	T	35915156	chr19:10914310:C:T	t	c	0.235	-0.0176	0.0124	0.1572	--	Incident CHD
chr19	10914756	G	A	35915156	chr19:10914756:G:A	a	g	0.21	-0.0238	0.0134	0.07631	--	Incident CHD
chr19	10916950	C	A	35915156	chr19:10916950:C:A	a	c	0.2753	-0.0086	0.0118	0.4652	-+	Incident CHD
chr19	10918638	T	C	35915156	chr19:10918638:T:C	t	c	0.2414	0.0159	0.0122	0.1917	++	Incident CHD
chr19	10918993	T	C	35915156	chr19:10918993:T:C	t	c	0.2415	0.0154	0.0122	0.2056	++	Incident CHD
chr19	10919060	G	A	35915156	chr19:10919060:G:A	a	g	0.2097	-0.0229	0.0134	0.08751	--	Incident CHD
chr19	10930376	T	C	35915156	chr19:10930376:T:C	t	c	0.3943	0.0124	0.0111	0.2638	+-	Incident CHD
chr19	10930862	T	G	35915156	chr19:10930862:T:G	t	g	0.2279	0.0185	0.013	0.1571	++	Incident CHD
chr19	10931060	C	T	35915156	chr19:10931060:C:T	t	c	0.2097	-0.0264	0.0137	0.05403	--	Incident CHD
chr19	10931201	A	G	35915156	chr19:10931201:A:G	a	g	0.2279	0.0185	0.013	0.1562	++	Incident CHD
chr19	10932067	G	A	35915156	chr19:10932067:G:A	a	g	0.2097	-0.0251	0.0137	0.0668	--	Incident CHD
chr19	10932568	T	C	35915156	chr19:10932568:T:C	t	c	0.2264	0.0205	0.0131	0.1171	++	Incident CHD
chr19	10933689	C	T	35915156	chr19:10933689:C:T	t	c	0.2099	-0.0236	0.0138	0.08767	--	Incident CHD
chr19	10934288	T	C	35915156	chr19:10934288:T:C	t	c	0.2104	0.0242	0.0138	0.07951	++	Incident CHD
chr19	10934386	A	G	35915156	chr19:10934386:A:G	a	g	0.4055	0.0141	0.011	0.1995	+-	Incident CHD
chr19	10934440	C	G	35915156	chr19:10934440:C:G	c	g	0.249	0.0109	0.0123	0.3742	+-	Incident CHD
chr19	10934453	A	G	35915156	chr19:10934453:A:G	a	g	0.2097	0.025	0.0137	0.06816	++	Incident CHD
chr19	10934855	T	C	35915156	chr19:10934855:T:C	t	c	0.411	0.0104	0.0109	0.3435	+-	Incident CHD
chr19	10935948	T	C	35915156	chr19:10935948:T:C	t	c	0.2486	0.0111	0.0123	0.3679	+-	Incident CHD
chr19	10935995	A	G	35915156	chr19:10935995:A:G	a	g	0.2876	0.0062	0.0118	0.6014	+-	Incident CHD
chr19	10936563	G	A	35915156	chr19:10936563:G:A	a	g	0.2099	-0.0236	0.0138	0.08694	--	Incident CHD
chr19	10936724	A	G	35915156	chr19:10936724:A:G	a	g	0.2099	0.0234	0.0138	0.08998	++	Incident CHD
chr19	10938902	A	G	35915156	chr19:10938902:A:G	a	g	0.2283	0.0181	0.013	0.1656	++	Incident CHD
chr19	10941377	C	T	35915156	chr19:10941377:C:T	t	c	0.212	-0.0156	0.0138	0.2558	-+	Incident CHD
chr19	10942309	G	A	35915156	chr19:10942309:G:A	a	g	0.2196	-0.0125	0.0131	0.3429	-+	Incident CHD
chr19	10942699	C	T	35915156	chr19:10942699:C:T	t	c	0.2196	-0.0124	0.0131	0.3433	-+	Incident CHD
chr19	10943197	C	G	35915156	chr19:10943197:C:G	c	g	0.2459	0.0114	0.0125	0.3592	+-	Incident CHD
chr19	10943750	G	A	35915156	chr19:10943750:G:A	a	g	0.1946	-0.0223	0.0145	0.1232	-+	Incident CHD
chr19	10944039	G	A	35915156	chr19:10944039:G:A	a	g	0.1923	-0.0139	0.0136	0.3055	-+	Incident CHD
chr19	10944623	T	A	35915156	chr19:10944623:T:A	a	t	0.2199	-0.0153	0.0134	0.2513	-+	Incident CHD
chr19	10945259	A	G	35915156	chr19:10945259:A:G	a	g	0.4278	0.0131	0.0108	0.2249	+-	Incident CHD
chr19	10947586	A	G	35915156	chr19:10947586:A:G	a	g	0.2586	0.0106	0.0121	0.3779	+-	Incident CHD
chr19	10948671	C	T	35915156	chr19:10948671:C:T	t	c	0.2322	-0.0159	0.0125	0.2052	-+	Incident CHD
chr19	10948713	A	G	35915156	chr19:10948713:A:G	a	g	0.3954	0.0118	0.0127	0.3519	+-	Incident CHD
chr19	10950639	G	A	35915156	chr19:10950639:G:A	a	g	0.2561	-0.0124	0.0121	0.3057	-+	Incident CHD
chr19	10951542	A	G	35915156	chr19:10951542:A:G	a	g	0.4257	0.0122	0.0108	0.2561	+-	Incident CHD
chr19	10954345	G	A	35915156	chr19:10954345:G:A	a	g	0.2206	-0.018	0.0135	0.1825	-+	Incident CHD
chr19	10954733	A	C	35915156	chr19:10954733:A:C	a	c	0.3946	0.0115	0.0107	0.2819	+-	Incident CHD
chr19	10954978	C	T	35915156	chr19:10954978:C:T	t	c	0.2418	-0.0105	0.0124	0.3981	-+	Incident CHD
chr19	10955011	A	G	35915156	chr19:10955011:A:G	a	g	0.4263	0.0107	0.0108	0.3224	+-	Incident CHD
chr19	10955529	C	T	35915156	chr19:10955529:C:T	t	c	0.2033	-0.0315	0.0151	0.03667	--	Incident CHD
chr19	10956105	C	T	35915156	chr19:10956105:C:T	t	c	0.2028	-0.0311	0.015	0.03847	--	Incident CHD
chr19	10956619	C	T	35915156	chr19:10956619:C:T	t	c	0.2419	-0.0114	0.0124	0.357	-+	Incident CHD
chr19	10957100	GT	G	35915156	chr19:10957100:GT:G	g	gt	0.2424	-0.0109	0.0124	0.3804	-+	Incident CHD
chr19	10957159	A	G	35915156	chr19:10957159:A:G	a	g	0.4001	0.0118	0.0109	0.2799	+-	Incident CHD
chr19	10957429	T	C	35915156	chr19:10957429:T:C	t	c	0.3857	0.0114	0.0111	0.3022	+-	Incident CHD
chr19	10957434	G	C	35915156	chr19:10957434:G:C	c	g	0.4273	-0.0109	0.0108	0.3118	-+	Incident CHD
chr19	10957495	C	T	35915156	chr19:10957495:C:T	t	c	0.2421	-0.0112	0.0124	0.366	-+	Incident CHD
chr19	10957972	C	A	35915156	chr19:10957972:C:A	a	c	0.3878	-0.0117	0.011	0.2871	-+	Incident CHD
chr19	10958588	C	A	35915156	chr19:10958588:C:A	a	c	0.3736	-0.0119	0.0113	0.2926	-+	Incident CHD
chr19	10959232	T	A	35915156	chr19:10959232:T:A	a	t	0.3693	-0.008	0.0116	0.4871	-+	Incident CHD
chr19	10959957	C	T	35915156	chr19:10959957:C:T	t	c	0.3691	-0.006	0.0116	0.6029	-+	Incident CHD
chr19	10960196	G	T	35915156	chr19:10960196:G:T	t	g	0.369	-0.0061	0.0116	0.598	-+	Incident CHD
chr19	10960472	A	T	35915156	chr19:10960472:A:T	a	t	0.3845	0.0051	0.0119	0.6682	+-	Incident CHD
chr19	10960719	C	T	35915156	chr19:10960719:C:T	t	c	0.3691	-0.0062	0.0116	0.593	-+	Incident CHD
chr19	10960884	G	T	35915156	chr19:10960884:G:T	t	g	0.3684	-0.0077	0.0116	0.5081	-+	Incident CHD
chr19	10961516	C	T	35915156	chr19:10961516:C:T	t	c	0.2388	-0.0091	0.0126	0.4683	-+	Incident CHD
chr19	10961934	G	A	35915156	chr19:10961934:G:A	a	g	0.364	-0.0075	0.0115	0.5129	-+	Incident CHD
chr19	10964636	A	T	35915156	chr19:10964636:A:T	a	t	0.342	0.0102	0.011	0.3529	+-	Incident CHD
chr19	10965030	A	G	35915156	chr19:10965030:A:G	a	g	0.4248	0.0084	0.0105	0.421	+-	Incident CHD
chr19	10966670	G	A	35915156	chr19:10966670:G:A	a	g	0.2377	-0.008	0.0123	0.514	-+	Incident CHD
chr19	10967459	C	T	35915156	chr19:10967459:C:T	t	c	0.2116	-0.0167	0.0134	0.2117	-+	Incident CHD
chr19	10970245	C	T	35915156	chr19:10970245:C:T	t	c	0.2465	-0.0062	0.0121	0.6091	-+	Incident CHD
chr19	10970729	T	C	35915156	chr19:10970729:T:C	t	c	0.2415	0.0063	0.0122	0.6072	+-	Incident CHD
chr19	10971333	A	G	35915156	chr19:10971333:A:G	a	g	0.2334	0.0089	0.0123	0.469	+-	Incident CHD
chr19	10971457	T	C	35915156	chr19:10971457:T:C	t	c	0.174	-0.0095	0.0175	0.5873	--	Incident CHD
chr19	10972534	G	T	35915156	chr19:10972534:G:T	t	g	0.2155	-0.0169	0.0132	0.2009	-+	Incident CHD
chr19	10974318	A	G	35915156	chr19:10974318:A:G	a	g	0.2165	0.008	0.013	0.5371	+-	Incident CHD
chr19	10974867	T	C	35915156	chr19:10974867:T:C	t	c	0.3427	0.0103	0.0109	0.3481	+-	Incident CHD
chr19	10974914	C	T	35915156	chr19:10974914:C:T	t	c	0.2428	-0.0069	0.0122	0.5712	-+	Incident CHD
chr19	10977543	T	C	35915156	chr19:10977543:T:C	t	c	0.4243	0.0082	0.0107	0.4445	+-	Incident CHD
chr19	10982692	G	A	35915156	chr19:10982692:G:A	a	g	0.2085	-0.0143	0.0134	0.2867	-+	Incident CHD
chr19	10994071	A	G	35915156	chr19:10994071:A:G	a	g	0.3119	0.0141	0.0112	0.2094	+-	Incident CHD
chr19	10994932	T	C	35915156	chr19:10994932:T:C	t	c	0.3153	0.0141	0.0111	0.2027	+-	Incident CHD
chr19	10995924	C	T	35915156	chr19:10995924:C:T	t	c	0.3051	-0.0176	0.0113	0.1197	-+	Incident CHD
chr19	10996114	T	C	35915156	chr19:10996114:T:C	t	c	0.3217	0.0125	0.0112	0.261	+-	Incident CHD
chr19	10996457	T	C	35915156	chr19:10996457:T:C	t	c	0.3217	0.0126	0.0112	0.2595	+-	Incident CHD
chr19	11003226	G	A	35915156	chr19:11003226:G:A	a	g	0.1994	-0.0224	0.0138	0.1043	-+	Incident CHD
chr19	11003530	C	T	35915156	chr19:11003530:C:T	t	c	0.1996	-0.0275	0.0141	0.05168	--	Incident CHD
chr19	11003915	T	C	35915156	chr19:11003915:T:C	t	c	0.2255	0.0122	0.0126	0.3325	+-	Incident CHD
chr19	11008596	G	C	35915156	chr19:11008596:G:C	c	g	0.3998	-0.0141	0.0108	0.1917	-+	Incident CHD
chr19	11012034	G	T	35915156	chr19:11012034:G:T	t	g	0.0564	-0.05	0.0282	0.07664	--	Incident CHD
chr19	11015284	T	C	35915156	chr19:11015284:T:C	t	c	0.3208	0.013	0.0112	0.2459	+-	Incident CHD
chr19	11015484	T	C	35915156	chr19:11015484:T:C	t	c	0.0574	0.0455	0.0276	0.09944	++	Incident CHD
chr19	11015523	G	C	35915156	chr19:11015523:G:C	c	g	0.2507	-0.0359	0.013	0.005668	--	Incident CHD
chr19	11015967	T	C	35915156	chr19:11015967:T:C	t	c	0.3209	0.0124	0.0112	0.2675	+-	Incident CHD
chr19	11016393	G	T	35915156	chr19:11016393:G:T	t	g	0.2507	-0.035	0.013	0.006981	--	Incident CHD
chr19	11017920	A	G	35915156	chr19:11017920:A:G	a	g	0.4012	0.0116	0.0108	0.2853	+-	Incident CHD
chr19	11018148	T	C	35915156	chr19:11018148:T:C	t	c	0.3284	0.01	0.0112	0.3696	+-	Incident CHD
chr19	11018753	C	G	35915156	chr19:11018753:C:G	c	g	0.399	0.0019	0.0125	0.8767	+-	Incident CHD
chr19	11021404	G	A	35915156	chr19:11021404:G:A	a	g	0.2508	-0.0353	0.013	0.00657	--	Incident CHD
chr19	11022596	A	G	35915156	chr19:11022596:A:G	a	g	0.3214	0.0114	0.0112	0.3066	+-	Incident CHD
chr19	11023414	A	G	35915156	chr19:11023414:A:G	a	g	0.2021	0.0354	0.0139	0.01119	++	Incident CHD
chr19	11024076	G	A	35915156	chr19:11024076:G:A	a	g	0.0467	-0.0336	0.0317	0.2892	-+	Incident CHD
chr19	11024978	T	C	35915156	chr19:11024978:T:C	t	c	0.3768	0.0151	0.0109	0.1667	+-	Incident CHD
chr19	11025539	C	G	35915156	chr19:11025539:C:G	c	g	0.3991	0.0129	0.0108	0.2339	+-	Incident CHD
chr19	11025639	C	T	35915156	chr19:11025639:C:T	t	c	0.3648	-0.0205	0.011	0.06148	--	Incident CHD
chr19	11026181	C	T	35915156	chr19:11026181:C:T	t	c	0.1987	-0.0376	0.0143	0.008749	--	Incident CHD
chr19	11027491	G	C	35915156	chr19:11027491:G:C	c	g	0.3809	-0.0123	0.0109	0.262	-+	Incident CHD
chr19	11027550	T	C	35915156	chr19:11027550:T:C	t	c	0.1984	0.0375	0.0142	0.008427	++	Incident CHD
chr19	11028960	G	T	35915156	chr19:11028960:G:T	t	g	0.3817	-0.0145	0.0107	0.1774	-+	Incident CHD
chr19	11029468	A	G	35915156	chr19:11029468:A:G	a	g	0.2003	0.0369	0.0141	0.008963	++	Incident CHD
chr19	11030027	T	C	35915156	chr19:11030027:T:C	t	c	0.4055	0.0118	0.0106	0.268	+-	Incident CHD
chr19	11035662	T	C	35915156	chr19:11035662:T:C	t	c	0.378	0.0141	0.0109	0.1956	+-	Incident CHD
chr19	11035823	T	C	35915156	chr19:11035823:T:C	t	c	0.4123	0.0047	0.0106	0.6602	+-	Incident CHD
chr19	11036939	G	A	35915156	chr19:11036939:G:A	a	g	0.3779	-0.0144	0.0109	0.1863	-+	Incident CHD
chr19	11037018	T	G	35915156	chr19:11037018:T:G	t	g	0.4033	0.0103	0.0108	0.3428	+-	Incident CHD
chr19	11037437	C	G	35915156	chr19:11037437:C:G	c	g	0.3779	0.0141	0.0109	0.1973	+-	Incident CHD
chr19	11040654	T	C	35915156	chr19:11040654:T:C	t	c	0.3919	0.0193	0.0109	0.07611	++	Incident CHD
chr19	11042212	G	A	35915156	chr19:11042212:G:A	a	g	0.0477	-0.0314	0.0314	0.3176	-+	Incident CHD
chr19	11043144	C	A	35915156	chr19:11043144:C:A	a	c	0.3866	-0.0195	0.0109	0.07405	--	Incident CHD
chr19	11043776	C	T	35915156	chr19:11043776:C:T	t	c	0.2013	-0.0267	0.014	0.05602	--	Incident CHD
chr19	11048400	G	A	35915156	chr19:11048400:G:A	a	g	0.2736	-0.0236	0.0138	0.08624	--	Incident CHD
chr19	11048420	G	T	35915156	chr19:11048420:G:T	t	g	0.2007	-0.0345	0.0151	0.02264	--	Incident CHD
chr19	11048849	G	T	35915156	chr19:11048849:G:T	t	g	0.2004	-0.0341	0.0151	0.02407	--	Incident CHD
chr19	11049213	T	C	35915156	chr19:11049213:T:C	t	c	0.2018	0.033	0.015	0.02827	++	Incident CHD
chr19	11050861	C	A	35915156	chr19:11050861:C:A	a	c	0.1999	-0.0336	0.0151	0.02583	--	Incident CHD
chr19	11052886	C	T	35915156	chr19:11052886:C:T	t	c	0.4148	0.0048	0.0108	0.6563	+-	Incident CHD
chr19	11052925	G	T	35915156	chr19:11052925:G:T	t	g	0.2006	-0.0341	0.0151	0.02377	--	Incident CHD
chr19	11053148	T	C	35915156	chr19:11053148:T:C	t	c	0.2774	0.026	0.0119	0.0291	++	Incident CHD
chr19	11053171	C	T	35915156	chr19:11053171:C:T	t	c	0.4125	-0.0238	0.011	0.03055	--	Incident CHD
chr19	11053221	T	C	35915156	chr19:11053221:T:C	t	c	0.4187	-0.0037	0.011	0.7338	-+	Incident CHD
chr19	11053391	T	G	35915156	chr19:11053391:T:G	t	g	0.4301	-0.0026	0.0109	0.811	-+	Incident CHD
chr19	11053784	G	A	35915156	chr19:11053784:G:A	a	g	0.1985	-0.0336	0.0151	0.02613	--	Incident CHD
chr19	11053892	C	A	35915156	chr19:11053892:C:A	a	c	0.2744	-0.0276	0.012	0.02078	--	Incident CHD
chr19	11054105	A	G	35915156	chr19:11054105:A:G	a	g	0.2777	0.0261	0.0119	0.02869	++	Incident CHD
chr19	11055340	T	C	35915156	chr19:11055340:T:C	t	c	0.4185	0.0272	0.011	0.01351	++	Incident CHD
chr19	11055617	T	C	35915156	chr19:11055617:T:C	t	c	0.4029	0.0281	0.0111	0.01133	++	Incident CHD
chr19	11055755	CT	C	35915156	chr19:11055755:CT:C	ct	c	0.2002	0.0338	0.0151	0.02514	++	Incident CHD
chr19	11055800	T	C	35915156	chr19:11055800:T:C	t	c	0.2724	0.0266	0.012	0.02633	++	Incident CHD
chr19	11056151	G	A	35915156	chr19:11056151:G:A	a	g	0.2406	-0.0303	0.0126	0.01632	--	Incident CHD
chr19	11056543	C	T	35915156	chr19:11056543:C:T	t	c	0.2005	-0.0335	0.0151	0.026	--	Incident CHD
chr19	11057353	T	C	35915156	chr19:11057353:T:C	t	c	0.275	0.029	0.0119	0.01496	++	Incident CHD
chr19	11057362	A	G	35915156	chr19:11057362:A:G	a	g	0.2002	0.0337	0.0148	0.02315	++	Incident CHD
chr19	11057585	C	T	35915156	chr19:11057585:C:T	t	c	0.1957	-0.0317	0.0143	0.02652	--	Incident CHD
chr19	11058122	G	A	35915156	chr19:11058122:G:A	a	g	0.2753	-0.0289	0.0119	0.01548	--	Incident CHD
chr19	11058220	A	G	35915156	chr19:11058220:A:G	a	g	0.4216	0.0267	0.011	0.01505	++	Incident CHD
chr19	11058838	C	T	35915156	chr19:11058838:C:T	t	c	0.0401	-0.0412	0.0331	0.2132	-+	Incident CHD
chr19	11059271	T	C	35915156	chr19:11059271:T:C	t	c	0.4282	0.0236	0.0108	0.02953	++	Incident CHD
chr19	11060163	T	C	35915156	chr19:11060163:T:C	t	c	0.2816	0.0223	0.0117	0.05655	++	Incident CHD
chr19	11060605	A	C	35915156	chr19:11060605:A:C	a	c	0.2622	0.0258	0.0121	0.03388	++	Incident CHD
chr19	11060924	T	C	35915156	chr19:11060924:T:C	t	c	0.2466	0.025	0.0124	0.04414	++	Incident CHD
chr19	11061623	G	A	35915156	chr19:11061623:G:A	a	g	0.2419	-0.0283	0.0126	0.02415	--	Incident CHD
chr19	11062796	C	T	35915156	chr19:11062796:C:T	t	c	0.2452	-0.0249	0.0125	0.04552	--	Incident CHD
chr19	11062812	T	C	35915156	chr19:11062812:T:C	t	c	0.2569	0.0227	0.0122	0.06292	++	Incident CHD
chr19	11063027	G	T	35915156	chr19:11063027:G:T	t	g	0.422	-0.0235	0.011	0.03169	--	Incident CHD
chr19	11063252	C	T	35915156	chr19:11063252:C:T	t	c	0.1986	-0.0317	0.0152	0.03667	--	Incident CHD
chr19	11063280	C	T	35915156	chr19:11063280:C:T	t	c	0.2426	-0.024	0.0125	0.05568	--	Incident CHD
chr19	11063553	CT	C	35915156	chr19:11063553:CT:C	ct	c	0.2448	0.0249	0.0125	0.04624	++	Incident CHD
chr19	11063949	A	G	35915156	chr19:11063949:A:G	a	g	0.4312	0.0244	0.0109	0.02434	++	Incident CHD
chr19	11064066	C	T	35915156	chr19:11064066:C:T	t	c	0.1987	-0.0316	0.0151	0.03672	--	Incident CHD
chr19	11064259	T	C	35915156	chr19:11064259:T:C	t	c	0.4234	0.0241	0.011	0.02771	++	Incident CHD
chr19	11065175	A	G	35915156	chr19:11065175:A:G	a	g	0.2739	0.0233	0.0119	0.05077	++	Incident CHD
chr19	11065399	A	G	35915156	chr19:11065399:A:G	a	g	0.4239	0.024	0.011	0.02837	++	Incident CHD
chr19	11065779	C	T	35915156	chr19:11065779:C:T	t	c	0.2598	-0.0262	0.0122	0.03153	--	Incident CHD
chr19	11066083	A	G	35915156	chr19:11066083:A:G	a	g	0.2484	0.0263	0.0124	0.03459	++	Incident CHD
chr19	11066732	T	C	35915156	chr19:11066732:T:C	t	c	0.2751	0.0228	0.0119	0.05562	++	Incident CHD
chr19	11067083	C	T	35915156	chr19:11067083:C:T	t	c	0.2599	-0.0262	0.0122	0.03172	--	Incident CHD
chr19	11069033	C	G	35915156	chr19:11069033:C:G	c	g	0.2005	0.0314	0.0151	0.03761	++	Incident CHD
chr19	11073161	G	A	35915156	chr19:11073161:G:A	a	g	0.195	-0.0355	0.0155	0.02201	--	Incident CHD
chr19	11073574	A	G	35915156	chr19:11073574:A:G	a	g	0.4355	0.0127	0.0119	0.286	++	Incident CHD
chr19	11073617	T	C	35915156	chr19:11073617:T:C	t	c	0.4614	0.017	0.0117	0.1459	++	Incident CHD
chr19	11074338	A	G	35915156	chr19:11074338:A:G	a	g	0.4917	0.0097	0.0117	0.4091	++	Incident CHD
chr19	11075736	C	T	35915156	chr19:11075736:C:T	t	c	0.233	0.0008	0.0134	0.9509	++	Incident CHD
chr19	11076035	T	C	35915156	chr19:11076035:T:C	t	c	0.3898	0.0001	0.0129	0.9923	+-	Incident CHD
chr19	11076648	C	G	35915156	chr19:11076648:C:G	c	g	0.1322	0.0258	0.0161	0.109	++	Incident CHD
chr19	11076682	T	G	35915156	chr19:11076682:T:G	t	g	0.1073	0.023	0.0172	0.1811	++	Incident CHD
chr19	11076746	T	C	35915156	chr19:11076746:T:C	t	c	0.1326	0.0258	0.0161	0.1091	++	Incident CHD
chr19	11076935	A	G	35915156	chr19:11076935:A:G	a	g	0.1321	0.0251	0.0161	0.1196	++	Incident CHD
chr19	11077441	C	T	35915156	chr19:11077441:C:T	t	c	0.106	-0.0231	0.0172	0.1796	--	Incident CHD
chr19	11077477	A	C	35915156	chr19:11077477:A:C	a	c	0.1062	0.0233	0.0172	0.1774	++	Incident CHD
chr19	11077488	T	C	35915156	chr19:11077488:T:C	t	c	0.1273	0.0233	0.0163	0.1524	++	Incident CHD
chr19	11077571	G	A	35915156	chr19:11077571:G:A	a	g	0.096	-0.0217	0.0183	0.2339	-+	Incident CHD
chr19	11078174	T	C	35915156	chr19:11078174:T:C	t	c	0.1295	0.0269	0.0162	0.09732	++	Incident CHD
chr19	11078529	C	G	35915156	chr19:11078529:C:G	c	g	0.1061	0.0233	0.0173	0.1765	++	Incident CHD
chr19	11078596	T	C	35915156	chr19:11078596:T:C	t	c	0.1295	0.0268	0.0162	0.0976	++	Incident CHD
chr19	11078651	A	C	35915156	chr19:11078651:A:C	a	c	0.3789	0.0028	0.0127	0.8241	++	Incident CHD
chr19	11079088	T	C	35915156	chr19:11079088:T:C	t	c	0.1407	0.0246	0.0157	0.1183	++	Incident CHD
chr19	11079261	T	A	35915156	chr19:11079261:T:A	a	t	0.1446	-0.0274	0.0156	0.07943	--	Incident CHD
chr19	11079304	C	A	35915156	chr19:11079304:C:A	a	c	0.1448	-0.0272	0.0156	0.08066	--	Incident CHD
chr19	11079398	G	A	35915156	chr19:11079398:G:A	a	g	0.1448	-0.0272	0.0156	0.08061	--	Incident CHD
chr19	11079434	A	G	35915156	chr19:11079434:A:G	a	g	0.1448	0.0273	0.0156	0.0805	++	Incident CHD
chr19	11079616	T	C	35915156	chr19:11079616:T:C	t	c	0.096	0.022	0.0183	0.2274	+-	Incident CHD
chr19	11079805	G	T	35915156	chr19:11079805:G:T	t	g	0.1445	-0.0271	0.0156	0.08294	--	Incident CHD
chr19	11079858	G	A	35915156	chr19:11079858:G:A	a	g	0.1447	-0.0273	0.0156	0.08043	--	Incident CHD
chr19	11079868	C	T	35915156	chr19:11079868:C:T	t	c	0.1448	-0.0273	0.0156	0.08044	--	Incident CHD
chr19	11079880	T	C	35915156	chr19:11079880:T:C	t	c	0.1451	0.0277	0.0156	0.076	++	Incident CHD
chr19	11079976	G	A	35915156	chr19:11079976:G:A	a	g	0.1193	-0.0248	0.0164	0.131	--	Incident CHD
chr19	11080088	G	A	35915156	chr19:11080088:G:A	a	g	0.0531	0.0208	0.0342	0.5425	++	Incident CHD
chr19	11080197	C	T	35915156	chr19:11080197:C:T	t	c	0.1451	-0.0277	0.0156	0.07615	--	Incident CHD
chr19	11080521	G	A	35915156	chr19:11080521:G:A	a	g	0.1193	-0.0246	0.0164	0.1329	--	Incident CHD
chr19	11080624	G	A	35915156	chr19:11080624:G:A	a	g	0.1861	-0.0158	0.0144	0.2714	--	Incident CHD
chr19	11080860	T	C	35915156	chr19:11080860:T:C	t	c	0.3939	0	0.0124	0.9993	-+	Incident CHD
chr19	11081001	T	A	35915156	chr19:11081001:T:A	a	t	0.2191	-0.0094	0.0137	0.4922	-+	Incident CHD
chr19	11081053	C	T	35915156	chr19:11081053:C:T	t	c	0.1192	-0.0246	0.0164	0.1329	--	Incident CHD
chr19	11081517	A	T	35915156	chr19:11081517:A:T	a	t	0.1655	0.01	0.0146	0.4942	+-	Incident CHD
chr19	11082155	A	G	35915156	chr19:11082155:A:G	a	g	0.2166	0.013	0.0138	0.3466	+-	Incident CHD
chr19	11082239	A	G	35915156	chr19:11082239:A:G	a	g	0.2066	0.0147	0.014	0.293	++	Incident CHD
chr19	11082389	T	C	35915156	chr19:11082389:T:C	t	c	0.3936	-0.0001	0.0124	0.9958	-+	Incident CHD
chr19	11082415	T	G	35915156	chr19:11082415:T:G	t	g	0.096	0.0221	0.0183	0.2263	+-	Incident CHD
chr19	11083273	A	G	35915156	chr19:11083273:A:G	a	g	0.2897	0.0075	0.0132	0.5728	+-	Incident CHD
chr19	11084354	A	G	35915156	chr19:11084354:A:G	a	g	0.398	-0.0014	0.0122	0.9061	--	Incident CHD
chr19	11085680	AC	A	35915156	chr19:11085680:AC:A	a	ac	0.1187	-0.0221	0.0164	0.1768	--	Incident CHD
chr19	11086210	T	C	35915156	chr19:11086210:T:C	t	c	0.1871	0.0085	0.0142	0.5503	+-	Incident CHD
chr19	11086585	G	A	35915156	chr19:11086585:G:A	a	g	0.1225	-0.0224	0.0162	0.1663	--	Incident CHD
chr19	11086922	G	T	35915156	chr19:11086922:G:T	t	g	0.121	-0.022	0.0162	0.1752	--	Incident CHD
chr19	11087511	C	T	35915156	chr19:11087511:C:T	t	c	0.1974	-0.0133	0.0141	0.345	--	Incident CHD
chr19	11087826	T	C	35915156	chr19:11087826:T:C	t	c	0.1942	0.0162	0.0144	0.2612	++	Incident CHD
chr19	11090448	T	C	35915156	chr19:11090448:T:C	t	c	0.1886	0.0124	0.0146	0.3957	+-	Incident CHD
chr19	11091312	GT	G	35915156	chr19:11091312:GT:G	g	gt	0.1119	-0.018	0.0166	0.2791	-+	Incident CHD
chr19	11091518	GC	G	35915156	chr19:11091518:GC:G	g	gc	0.1187	-0.0224	0.0163	0.1681	--	Incident CHD
chr19	11091630	G	T	35915156	chr19:11091630:G:T	t	g	0.12	-0.0216	0.0161	0.1799	--	Incident CHD
chr19	11095299	G	A	35915156	chr19:11095299:G:A	a	g	0.4095	0.0178	0.0123	0.1498	++	Incident CHD
chr19	11095854	T	A	35915156	chr19:11095854:T:A	a	t	0.3366	0.0088	0.0123	0.476	++	Incident CHD
chr19	11095899	G	A	35915156	chr19:11095899:G:A	a	g	0.4258	0.02	0.0134	0.1341	++	Incident CHD
chr19	11096053	T	C	35915156	chr19:11096053:T:C	t	c	0.0942	0.0045	0.0208	0.8284	+-	Incident CHD
chr19	11096293	G	A	35915156	chr19:11096293:G:A	a	g	0.0939	-0.0043	0.0209	0.8381	-+	Incident CHD
chr19	11096426	T	C	35915156	chr19:11096426:T:C	t	c	0.3858	-0.013	0.0121	0.2819	--	Incident CHD
chr19	11097101	C	T	35915156	chr19:11097101:C:T	t	c	0.094	-0.0044	0.0208	0.8319	-+	Incident CHD
chr19	11097306	T	C	35915156	chr19:11097306:T:C	t	c	0.3853	-0.0133	0.0121	0.2739	--	Incident CHD
chr19	11098900	G	A	35915156	chr19:11098900:G:A	a	g	0.0941	-0.0044	0.0208	0.832	-+	Incident CHD
chr19	11098953	G	A	35915156	chr19:11098953:G:A	a	g	0.0941	-0.0044	0.0208	0.8329	-+	Incident CHD
chr19	11098993	CA	C	35915156	chr19:11098993:CA:C	ca	c	0.0941	0.0044	0.0208	0.8313	+-	Incident CHD
chr19	11099046	C	A	35915156	chr19:11099046:C:A	a	c	0.0941	-0.0044	0.0208	0.8329	-+	Incident CHD
chr19	11099088	C	T	35915156	chr19:11099088:C:T	t	c	0.0941	-0.0044	0.0208	0.8334	-+	Incident CHD
chr19	11099578	G	C	35915156	chr19:11099578:G:C	c	g	0.094	-0.0044	0.0208	0.8337	-+	Incident CHD
chr19	11099638	G	A	35915156	chr19:11099638:G:A	a	g	0.094	-0.0044	0.0208	0.8337	-+	Incident CHD
chr19	11100236	C	T	35915156	chr19:11100236:C:T	t	c	0.0937	-0.0044	0.0198	0.8242	--	Incident CHD
chr19	11101794	T	A	35915156	chr19:11101794:T:A	a	t	0.3566	0.011	0.0121	0.3616	++	Incident CHD
chr19	11103799	T	G	35915156	chr19:11103799:T:G	t	g	0.0434	0.0074	0.0311	0.8116	-+	Incident CHD
chr19	11103857	T	G	35915156	chr19:11103857:T:G	t	g	0.3808	-0.0071	0.0122	0.5613	--	Incident CHD
chr19	11105885	A	C	35915156	chr19:11105885:A:C	a	c	0.3729	0.02	0.0132	0.1295	++	Incident CHD
chr19	11105941	G	A	35915156	chr19:11105941:G:A	a	g	0.4793	-0.0066	0.0111	0.5532	--	Incident CHD
chr19	11108037	C	T	35915156	chr19:11108037:C:T	t	c	0.3755	-0.0192	0.0126	0.1281	--	Incident CHD
chr19	11110504	A	G	35915156	chr19:11110504:A:G	a	g	0.3556	0.0081	0.0112	0.4691	++	Incident CHD
chr19	11110781	G	C	35915156	chr19:11110781:G:C	c	g	0.3789	-0.0178	0.0126	0.159	--	Incident CHD
chr19	11113505	C	T	35915156	chr19:11113505:C:T	t	c	0.3803	-0.018	0.0126	0.1537	-+	Incident CHD
chr19	11113589	A	G	35915156	chr19:11113589:A:G	a	g	0.3444	0.0017	0.0111	0.8806	-+	Incident CHD
chr19	11113815	A	G	35915156	chr19:11113815:A:G	a	g	0.3931	0.0092	0.011	0.4031	+-	Incident CHD
chr19	11115867	A	G	35915156	chr19:11115867:A:G	a	g	0.3729	0.0164	0.0126	0.192	+-	Incident CHD
chr19	11116394	C	T	35915156	chr19:11116394:C:T	t	c	0.4231	0.0007	0.0106	0.9486	-+	Incident CHD
chr19	11116650	C	G	35915156	chr19:11116650:C:G	c	g	0.3662	0.0102	0.0124	0.4102	+-	Incident CHD
chr19	11116804	A	C	35915156	chr19:11116804:A:C	a	c	0.3552	-0.0031	0.0112	0.7856	+-	Incident CHD
chr19	11116926	C	T	35915156	chr19:11116926:C:T	t	c	0.3698	-0.0114	0.0123	0.3536	-+	Incident CHD
chr19	11117836	G	A	35915156	chr19:11117836:G:A	a	g	0.3766	-0.0079	0.0115	0.4903	-+	Incident CHD
chr19	11118050	C	G	35915156	chr19:11118050:C:G	c	g	0.3769	0.0076	0.0115	0.5109	+-	Incident CHD
chr19	11118069	T	C	35915156	chr19:11118069:T:C	t	c	0.3536	-0.0033	0.0112	0.7664	+-	Incident CHD
chr19	11118107	C	T	35915156	chr19:11118107:C:T	t	c	0.3768	-0.0081	0.0115	0.4797	-+	Incident CHD
chr19	11118289	C	A	35915156	chr19:11118289:C:A	a	c	0.3803	-0.008	0.0114	0.4803	-+	Incident CHD
chr19	11118542	A	G	35915156	chr19:11118542:A:G	a	g	0.3678	0.011	0.0124	0.3739	+-	Incident CHD
chr19	11118901	T	C	35915156	chr19:11118901:T:C	t	c	0.3763	0.0079	0.0115	0.4891	+-	Incident CHD
chr19	11119089	G	A	35915156	chr19:11119089:G:A	a	g	0.2991	-0.0052	0.0117	0.6547	--	Incident CHD
chr19	11119174	C	G	35915156	chr19:11119174:C:G	c	g	0.2992	0.0052	0.0117	0.6573	++	Incident CHD
chr19	11119292	C	T	35915156	chr19:11119292:C:T	t	c	0.3677	-0.011	0.0124	0.3723	-+	Incident CHD
chr19	11119326	C	T	35915156	chr19:11119326:C:T	t	c	0.3677	-0.0111	0.0124	0.3697	-+	Incident CHD
chr19	11119538	T	C	35915156	chr19:11119538:T:C	t	c	0.3766	0.008	0.0115	0.488	+-	Incident CHD
chr19	11119726	G	T	35915156	chr19:11119726:G:T	t	g	0.2993	-0.0051	0.0117	0.6628	--	Incident CHD
chr19	11120205	T	C	35915156	chr19:11120205:T:C	t	c	0.3803	0.008	0.0114	0.4803	+-	Incident CHD
chr19	11121554	G	A	35915156	chr19:11121554:G:A	a	g	0.3652	-0.0106	0.0124	0.3953	-+	Incident CHD
chr19	11122243	G	A	35915156	chr19:11122243:G:A	a	g	0.3698	-0.0124	0.0124	0.3139	-+	Incident CHD
chr19	11122275	A	T	35915156	chr19:11122275:A:T	a	t	0.3761	0.0156	0.0127	0.2198	+-	Incident CHD
chr19	11123265	A	G	35915156	chr19:11123265:A:G	a	g	0.2754	0.0084	0.0118	0.4761	+-	Incident CHD
chr19	11125504	C	A	35915156	chr19:11125504:C:A	a	c	0.3549	-0.021	0.0126	0.09656	--	Incident CHD
chr19	11127096	A	G	35915156	chr19:11127096:A:G	a	g	0.3696	0.0101	0.0114	0.374	++	Incident CHD
chr19	11127563	C	G	35915156	chr19:11127563:C:G	c	g	0.3734	0.0184	0.0114	0.1069	++	Incident CHD
chr19	11127816	A	G	35915156	chr19:11127816:A:G	a	g	0.3623	0.0178	0.0124	0.15	+-	Incident CHD
chr19	11128763	T	C	35915156	chr19:11128763:T:C	t	c	0.3621	0.0183	0.0124	0.1392	+-	Incident CHD
chr19	11131239	A	G	35915156	chr19:11131239:A:G	a	g	0.3963	0.0176	0.0113	0.119	++	Incident CHD
chr19	11133059	C	T	35915156	chr19:11133059:C:T	t	c	0.3628	-0.025	0.0125	0.04633	--	Incident CHD
chr19	11134106	C	T	35915156	chr19:11134106:C:T	t	c	0.3898	-0.0183	0.0114	0.109	--	Incident CHD
chr19	11135504	T	C	35915156	chr19:11135504:T:C	t	c	0.363	0.0245	0.0125	0.05058	++	Incident CHD
chr19	11135588	A	G	35915156	chr19:11135588:A:G	a	g	0.3633	0.0245	0.0125	0.05055	++	Incident CHD
chr19	11136748	G	A	35915156	chr19:11136748:G:A	a	g	0.3621	-0.0254	0.0126	0.04346	--	Incident CHD
chr19	11136846	A	G	35915156	chr19:11136846:A:G	a	g	0.3629	0.0255	0.0126	0.04274	++	Incident CHD
chr19	11138365	A	G	35915156	chr19:11138365:A:G	a	g	0.3631	0.0257	0.0126	0.04133	++	Incident CHD
chr19	11139463	A	G	35915156	chr19:11139463:A:G	a	g	0.1973	-0.0027	0.0142	0.8479	+-	Incident CHD
chr19	11139720	T	C	35915156	chr19:11139720:T:C	t	c	0.2046	-0.005	0.0144	0.7278	+-	Incident CHD
chr19	11148852	G	A	35915156	chr19:11148852:G:A	a	g	0.1571	0.0043	0.0145	0.7667	++	Incident CHD
chr19	11151801	T	G	35915156	chr19:11151801:T:G	t	g	0.3126	0.0272	0.0134	0.04171	+-	Incident CHD
chr19	11152293	G	T	35915156	chr19:11152293:G:T	t	g	0.4581	0.0127	0.0115	0.2697	+-	Incident CHD
chr19	11154344	G	A	35915156	chr19:11154344:G:A	a	g	0.3361	0.0215	0.0115	0.06253	++	Incident CHD
chr19	11157081	C	T	35915156	chr19:11157081:C:T	t	c	0.3326	0.0182	0.0116	0.1164	++	Incident CHD
chr19	11159001	T	A	35915156	chr19:11159001:T:A	a	t	0.3438	0.0159	0.0114	0.1636	++	Incident CHD
chr19	11159050	G	T	35915156	chr19:11159050:G:T	t	g	0.4191	0.0092	0.011	0.4017	++	Incident CHD
chr19	11159217	C	T	35915156	chr19:11159217:C:T	t	c	0.3871	0.0114	0.011	0.2995	++	Incident CHD
chr19	11160874	G	T	35915156	chr19:11160874:G:T	t	g	0.3867	0.01	0.0111	0.3669	++	Incident CHD
chr19	11164003	G	A	35915156	chr19:11164003:G:A	a	g	0.4424	0.0148	0.011	0.1786	+-	Incident CHD
chr19	11165580	T	C	35915156	chr19:11165580:T:C	t	c	0.4919	-0.0159	0.0113	0.1575	-+	Incident CHD
chr19	11166556	G	A	35915156	chr19:11166556:G:A	a	g	0.4745	0.0065	0.0113	0.5635	+-	Incident CHD
chr19	11172546	C	T	35915156	chr19:11172546:C:T	t	c	0.0463	0.0122	0.0359	0.7337	++	Incident CHD
chr19	11172840	G	A	35915156	chr19:11172840:G:A	a	g	0.0483	0.0028	0.036	0.9383	-+	Incident CHD
chr19	11416089	T	G	35915156	chr19:11416089:T:G	t	g	0.4322	-0.0028	0.0113	0.806	-+	Incident CHD
chr19	15866542	A	G	35915156	chr19:15866542:A:G	a	g	0.2941	-0.0206	0.0118	0.08236	--	Incident CHD
chr19	15866558	G	A	35915156	chr19:15866558:G:A	a	g	0.2948	0.0204	0.0118	0.08367	++	Incident CHD
chr19	15866604	T	C	35915156	chr19:15866604:T:C	t	c	0.2948	-0.0204	0.0118	0.08362	--	Incident CHD
chr19	15866635	G	A	35915156	chr19:15866635:G:A	a	g	0.2948	0.0204	0.0118	0.08375	++	Incident CHD
chr19	15868125	G	A	35915156	chr19:15868125:G:A	a	g	0.2498	0.0159	0.0124	0.1985	++	Incident CHD
chr19	15868384	A	G	35915156	chr19:15868384:A:G	a	g	0.2911	-0.0118	0.0123	0.3352	--	Incident CHD
chr19	15868934	C	A	35915156	chr19:15868934:C:A	a	c	0.2473	0.0061	0.013	0.6367	++	Incident CHD
chr19	15870191	TC	T	35915156	chr19:15870191:TC:T	t	tc	0.2956	0.0179	0.0118	0.1287	++	Incident CHD
chr19	15870995	A	G	35915156	chr19:15870995:A:G	a	g	0.2932	-0.0175	0.0118	0.1403	--	Incident CHD
chr19	15871011	G	A	35915156	chr19:15871011:G:A	a	g	0.2487	0.0134	0.0123	0.2769	++	Incident CHD
chr19	15871067	G	C	35915156	chr19:15871067:G:C	c	g	0.2488	0.0144	0.0124	0.2434	++	Incident CHD
chr19	15871163	A	C	35915156	chr19:15871163:A:C	a	c	0.295	-0.0175	0.0118	0.137	--	Incident CHD
chr19	15871728	C	G	35915156	chr19:15871728:C:G	c	g	0.2487	-0.0134	0.0123	0.2774	--	Incident CHD
chr19	15872675	T	A	35915156	chr19:15872675:T:A	a	t	0.2469	0.004	0.0129	0.76	++	Incident CHD
chr19	15872706	G	T	35915156	chr19:15872706:G:T	t	g	0.2942	0.019	0.0118	0.1076	++	Incident CHD
chr19	15872779	C	T	35915156	chr19:15872779:C:T	t	c	0.2942	0.019	0.0118	0.108	++	Incident CHD
chr19	15879621	C	T	35915156	chr19:15879621:C:T	t	c	0.2488	0.0028	0.0128	0.827	-+	Incident CHD
chr19	16305182	T	C	35915156	chr19:16305182:T:C	t	c	0.2751	-0.0109	0.0123	0.3751	--	Incident CHD
chr19	16314391	T	C	35915156	chr19:16314391:T:C	t	c	0.2704	0.0005	0.0123	0.9693	-+	Incident CHD
chr19	16319866	G	T	35915156	chr19:16319866:G:T	t	g	0.274	0.0055	0.0127	0.6644	+-	Incident CHD
chr19	16324126	C	T	35915156	chr19:16324126:C:T	t	c	0.2743	0.0119	0.0133	0.3689	++	Incident CHD
chr19	16324200	G	A	35915156	chr19:16324200:G:A	a	g	0.2729	0.0085	0.0124	0.4911	++	Incident CHD
chr19	17041310	C	T	35915156	chr19:17041310:C:T	t	c	0.111	0.0002	0.0179	0.9911	+-	Incident CHD
chr19	17042442	C	T	35915156	chr19:17042442:C:T	t	c	0.1111	0.0002	0.0179	0.9898	+-	Incident CHD
chr19	17053363	C	T	35915156	chr19:17053363:C:T	t	c	0.1176	0.0017	0.017	0.9226	+-	Incident CHD
chr19	17055497	C	T	35915156	chr19:17055497:C:T	t	c	0.1138	0.0013	0.0176	0.9394	+-	Incident CHD
chr19	17056226	C	T	35915156	chr19:17056226:C:T	t	c	0.1138	0.0014	0.0176	0.9372	+-	Incident CHD
chr19	17068145	G	A	35915156	chr19:17068145:G:A	a	g	0.1116	0.0049	0.0181	0.7879	++	Incident CHD
chr19	17078976	G	A	35915156	chr19:17078976:G:A	a	g	0.3752	-0.0004	0.0115	0.973	-+	Incident CHD
chr19	17085566	G	A	35915156	chr19:17085566:G:A	a	g	0.371	-0.0026	0.0115	0.8218	-+	Incident CHD
chr19	17086202	A	G	35915156	chr19:17086202:A:G	a	g	0.3698	0.0044	0.0115	0.7026	+-	Incident CHD
chr19	17087903	G	A	35915156	chr19:17087903:G:A	a	g	0.3778	-0.0017	0.0114	0.8822	-+	Incident CHD
chr19	17088504	T	C	35915156	chr19:17088504:T:C	t	c	0.2607	0.0074	0.0137	0.591	+-	Incident CHD
chr19	17093517	A	G	35915156	chr19:17093517:A:G	a	g	0.2602	0.0069	0.0137	0.6181	+-	Incident CHD
chr19	17096346	T	G	35915156	chr19:17096346:T:G	t	g	0.384	-0.002	0.0114	0.8583	+-	Incident CHD
chr19	17097041	G	A	35915156	chr19:17097041:G:A	a	g	0.384	0.0021	0.0114	0.8538	-+	Incident CHD
chr19	17099048	G	T	35915156	chr19:17099048:G:T	t	g	0.384	0.0012	0.0114	0.9178	-+	Incident CHD
chr19	17100758	T	C	35915156	chr19:17100758:T:C	t	c	0.4832	-0.0127	0.0106	0.2313	--	Incident CHD
chr19	17101372	G	T	35915156	chr19:17101372:G:T	t	g	0.3831	-0.0004	0.0114	0.9733	-+	Incident CHD
chr19	17101600	C	T	35915156	chr19:17101600:C:T	t	c	0.3843	0.0014	0.0114	0.8996	-+	Incident CHD
chr19	17103263	C	T	35915156	chr19:17103263:C:T	t	c	0.3345	-0.0082	0.0116	0.4776	-+	Incident CHD
chr19	17104392	G	A	35915156	chr19:17104392:G:A	a	g	0.3845	0.0024	0.0114	0.8358	-+	Incident CHD
chr19	17114318	G	A	35915156	chr19:17114318:G:A	a	g	0.3846	0.0009	0.0115	0.936	-+	Incident CHD
chr19	17116525	C	T	35915156	chr19:17116525:C:T	t	c	0.3948	-0.0004	0.0116	0.9748	-+	Incident CHD
chr19	17117744	C	T	35915156	chr19:17117744:C:T	t	c	0.4031	-0.0014	0.0122	0.9108	-+	Incident CHD
chr19	17715603	T	G	35915156	chr19:17715603:T:G	t	g	0.4742	0.0147	0.0112	0.1889	-+	Incident CHD
chr19	17715995	A	G	35915156	chr19:17715995:A:G	a	g	0.465	0.011	0.0113	0.3303	-+	Incident CHD
chr19	17718296	T	C	35915156	chr19:17718296:T:C	t	c	0.4533	0.0107	0.011	0.3318	-+	Incident CHD
chr19	17718799	T	C	35915156	chr19:17718799:T:C	t	c	0.4634	0.014	0.0109	0.2008	-+	Incident CHD
chr19	17719469	G	A	35915156	chr19:17719469:G:A	a	g	0.143	-0.0038	0.0161	0.8145	--	Incident CHD
chr19	17719958	T	C	35915156	chr19:17719958:T:C	t	c	0.4621	0.0144	0.011	0.189	-+	Incident CHD
chr19	17720782	G	A	35915156	chr19:17720782:G:A	a	g	0.1394	-0.0012	0.0163	0.9405	-+	Incident CHD
chr19	17721493	G	A	35915156	chr19:17721493:G:A	a	g	0.4429	-0.0069	0.0111	0.5353	+-	Incident CHD
chr19	17721939	G	T	35915156	chr19:17721939:G:T	t	g	0.4624	-0.0142	0.0109	0.1934	+-	Incident CHD
chr19	17722915	G	A	35915156	chr19:17722915:G:A	a	g	0.3258	-0.0137	0.0123	0.2645	--	Incident CHD
chr19	17723047	C	T	35915156	chr19:17723047:C:T	t	c	0.479	-0.0118	0.011	0.2844	+-	Incident CHD
chr19	17723392	G	C	35915156	chr19:17723392:G:C	c	g	0.3257	-0.013	0.0123	0.2912	+-	Incident CHD
chr19	17723989	G	T	35915156	chr19:17723989:G:T	t	g	0.1429	-0.0031	0.016	0.8489	--	Incident CHD
chr19	17724711	A	G	35915156	chr19:17724711:A:G	a	g	0.491	0.0156	0.0109	0.152	-+	Incident CHD
chr19	17725022	T	G	35915156	chr19:17725022:T:G	t	g	0.3316	0.0137	0.012	0.2548	++	Incident CHD
chr19	17725299	A	G	35915156	chr19:17725299:A:G	a	g	0.491	0.0156	0.0109	0.153	-+	Incident CHD
chr19	17725362	C	T	35915156	chr19:17725362:C:T	t	c	0.1688	0.0092	0.0142	0.5183	++	Incident CHD
chr19	17727172	A	G	35915156	chr19:17727172:A:G	a	g	0.3256	0.0129	0.0123	0.2942	-+	Incident CHD
chr19	17728423	G	A	35915156	chr19:17728423:G:A	a	g	0.4803	-0.011	0.011	0.3184	+-	Incident CHD
chr19	17728880	C	T	35915156	chr19:17728880:C:T	t	c	0.1416	-0.0011	0.0161	0.9445	--	Incident CHD
chr19	17730504	T	C	35915156	chr19:17730504:T:C	t	c	0.4798	0.0114	0.011	0.3022	-+	Incident CHD
chr19	17730727	C	G	35915156	chr19:17730727:C:G	c	g	0.3254	0.0132	0.0123	0.2815	++	Incident CHD
chr19	17730782	G	A	35915156	chr19:17730782:G:A	a	g	0.3252	-0.0123	0.0123	0.3161	+-	Incident CHD
chr19	17731412	G	C	35915156	chr19:17731412:G:C	c	g	0.4777	-0.0137	0.0111	0.2156	+-	Incident CHD
chr19	17731530	T	C	35915156	chr19:17731530:T:C	t	c	0.3264	0.0139	0.0123	0.2557	++	Incident CHD
chr19	17731811	A	G	35915156	chr19:17731811:A:G	a	g	0.4712	0.0153	0.0109	0.1585	++	Incident CHD
chr19	17732938	T	G	35915156	chr19:17732938:T:G	t	g	0.3264	0.014	0.0123	0.2543	++	Incident CHD
chr19	17732986	T	C	35915156	chr19:17732986:T:C	t	c	0.4916	0.0152	0.0109	0.1647	-+	Incident CHD
chr19	17733052	A	G	35915156	chr19:17733052:A:G	a	g	0.1706	-0.0078	0.0141	0.5823	--	Incident CHD
chr19	17733516	T	C	35915156	chr19:17733516:T:C	t	c	0.4799	0.0149	0.0107	0.1652	-+	Incident CHD
chr19	17733828	T	C	35915156	chr19:17733828:T:C	t	c	0.4784	0.0148	0.0107	0.1666	-+	Incident CHD
chr19	17734085	A	G	35915156	chr19:17734085:A:G	a	g	0.4799	0.0134	0.0106	0.2059	-+	Incident CHD
chr19	17734133	G	T	35915156	chr19:17734133:G:T	t	g	0.3263	-0.0138	0.0123	0.2603	--	Incident CHD
chr19	17735402	G	A	35915156	chr19:17735402:G:A	a	g	0.1388	-0.0002	0.0163	0.9898	-+	Incident CHD
chr19	17736035	G	A	35915156	chr19:17736035:G:A	a	g	0.1428	-0.0035	0.0161	0.8296	--	Incident CHD
chr19	17736231	C	T	35915156	chr19:17736231:C:T	t	c	0.4707	-0.0077	0.0111	0.4914	+-	Incident CHD
chr19	17736412	G	A	35915156	chr19:17736412:G:A	a	g	0.3262	-0.0139	0.0123	0.2574	--	Incident CHD
chr19	17739380	T	C	35915156	chr19:17739380:T:C	t	c	0.339	0.0102	0.0123	0.4093	-+	Incident CHD
chr19	17739475	G	A	35915156	chr19:17739475:G:A	a	g	0.3257	-0.0128	0.0123	0.3	+-	Incident CHD
chr19	17739496	C	T	35915156	chr19:17739496:C:T	t	c	0.3259	-0.0128	0.0123	0.2966	+-	Incident CHD
chr19	17739723	C	G	35915156	chr19:17739723:C:G	c	g	0.3259	0.0128	0.0123	0.2969	-+	Incident CHD
chr19	17739859	C	T	35915156	chr19:17739859:C:T	t	c	0.326	-0.013	0.0123	0.2909	+-	Incident CHD
chr19	17743206	C	T	35915156	chr19:17743206:C:T	t	c	0.4479	-0.0125	0.011	0.2554	+-	Incident CHD
chr19	17743453	G	A	35915156	chr19:17743453:G:A	a	g	0.1231	0.0027	0.0173	0.8753	-+	Incident CHD
chr19	17743457	T	C	35915156	chr19:17743457:T:C	t	c	0.4892	0.0149	0.0111	0.1784	-+	Incident CHD
chr19	17743714	G	T	35915156	chr19:17743714:G:T	t	g	0.4481	-0.0126	0.011	0.25	+-	Incident CHD
chr19	17744589	G	A	35915156	chr19:17744589:G:A	a	g	0.1279	0.0002	0.017	0.9902	-+	Incident CHD
chr19	17744597	C	G	35915156	chr19:17744597:C:G	c	g	0.3213	0.0146	0.0127	0.2507	++	Incident CHD
chr19	17744954	C	G	35915156	chr19:17744954:C:G	c	g	0.3345	0.0126	0.0126	0.3145	++	Incident CHD
chr19	17745031	C	T	35915156	chr19:17745031:C:T	t	c	0.3333	-0.0123	0.0126	0.3296	--	Incident CHD
chr19	17746673	C	T	35915156	chr19:17746673:C:T	t	c	0.3888	-0.0071	0.0127	0.5765	--	Incident CHD
chr19	17747540	A	G	35915156	chr19:17747540:A:G	a	g	0.4619	0.0081	0.0109	0.4576	++	Incident CHD
chr19	17747551	G	A	35915156	chr19:17747551:G:A	a	g	0.4742	-0.0078	0.0109	0.4707	+-	Incident CHD
chr19	17747601	G	A	35915156	chr19:17747601:G:A	a	g	0.4741	-0.0074	0.0109	0.4934	+-	Incident CHD
chr19	17747624	G	A	35915156	chr19:17747624:G:A	a	g	0.4909	-0.0106	0.0111	0.3408	+-	Incident CHD
chr19	17747755	C	G	35915156	chr19:17747755:C:G	c	g	0.4906	0.0107	0.0111	0.3361	-+	Incident CHD
chr19	17748127	C	T	35915156	chr19:17748127:C:T	t	c	0.474	-0.0074	0.0109	0.4942	+-	Incident CHD
chr19	17748561	T	C	35915156	chr19:17748561:T:C	t	c	0.4684	0.0058	0.011	0.5961	-+	Incident CHD
chr19	17749239	T	C	35915156	chr19:17749239:T:C	t	c	0.4889	0.0096	0.0111	0.3888	-+	Incident CHD
chr19	17749884	G	A	35915156	chr19:17749884:G:A	a	g	0.1561	0.0032	0.0156	0.8372	-+	Incident CHD
chr19	17750234	A	G	35915156	chr19:17750234:A:G	a	g	0.4849	0.0073	0.0108	0.4992	-+	Incident CHD
chr19	17750400	T	C	35915156	chr19:17750400:T:C	t	c	0.2528	0.0041	0.0134	0.7592	+-	Incident CHD
chr19	17751059	G	C	35915156	chr19:17751059:G:C	c	g	0.4954	-0.0074	0.0111	0.5029	+-	Incident CHD
chr19	17751322	G	A	35915156	chr19:17751322:G:A	a	g	0.3754	0.0007	0.011	0.9495	+-	Incident CHD
chr19	17752116	C	G	35915156	chr19:17752116:C:G	c	g	0.421	0.0121	0.011	0.2737	++	Incident CHD
chr19	17753394	C	T	35915156	chr19:17753394:C:T	t	c	0.161	0.0033	0.0157	0.8323	-+	Incident CHD
chr19	17754670	T	G	35915156	chr19:17754670:T:G	t	g	0.2488	-0.0011	0.0137	0.9365	-+	Incident CHD
chr19	17757114	G	A	35915156	chr19:17757114:G:A	a	g	0.43	-0.0113	0.0116	0.3315	--	Incident CHD
chr19	17757303	A	G	35915156	chr19:17757303:A:G	a	g	0.2564	-0.0022	0.0139	0.8735	+-	Incident CHD
chr19	17759036	G	T	35915156	chr19:17759036:G:T	t	g	0.4523	-0.0067	0.0107	0.5296	+-	Incident CHD
chr19	17759655	G	A	35915156	chr19:17759655:G:A	a	g	0.1713	0.0024	0.0145	0.8692	-+	Incident CHD
chr19	17760423	G	A	35915156	chr19:17760423:G:A	a	g	0.4766	-0.0049	0.0105	0.6425	+-	Incident CHD
chr19	17761260	C	T	35915156	chr19:17761260:C:T	t	c	0.1772	0.0056	0.0139	0.6889	-+	Incident CHD
chr19	17761283	C	T	35915156	chr19:17761283:C:T	t	c	0.1734	0.0065	0.0142	0.648	-+	Incident CHD
chr19	17764214	T	C	35915156	chr19:17764214:T:C	t	c	0.4744	0.0026	0.0107	0.811	-+	Incident CHD
chr19	17767197	C	A	35915156	chr19:17767197:C:A	a	c	0.1625	-0.0021	0.0146	0.8854	--	Incident CHD
chr19	18338428	G	A	35915156	chr19:18338428:G:A	a	g	0.2402	-0.0175	0.0136	0.1992	--	Incident CHD
chr19	18341385	C	T	35915156	chr19:18341385:C:T	t	c	0.2398	-0.0188	0.0137	0.1703	--	Incident CHD
chr19	18344015	A	G	35915156	chr19:18344015:A:G	a	g	0.2491	0.0177	0.0132	0.181	++	Incident CHD
chr19	18344634	G	A	35915156	chr19:18344634:G:A	a	g	0.2401	-0.0182	0.0137	0.1842	--	Incident CHD
chr19	18344847	T	C	35915156	chr19:18344847:T:C	t	c	0.2403	0.0183	0.0137	0.1821	++	Incident CHD
chr19	18348567	A	G	35915156	chr19:18348567:A:G	a	g	0.2384	0.0197	0.0139	0.1559	++	Incident CHD
chr19	18350146	G	A	35915156	chr19:18350146:G:A	a	g	0.2584	-0.0056	0.0144	0.6979	-+	Incident CHD
chr19	18464383	A	G	35915156	chr19:18464383:A:G	a	g	0.0753	0.0183	0.0254	0.4699	++	Incident CHD
chr19	18479133	C	T	35915156	chr19:18479133:C:T	t	c	0.0754	-0.0197	0.0253	0.437	--	Incident CHD
chr19	18584880	C	T	35915156	chr19:18584880:C:T	t	c	0.0544	-0.0133	0.0317	0.6747	-?	Incident CHD
chr19	18622545	G	T	35915156	chr19:18622545:G:T	t	g	0.0508	-0.0112	0.0335	0.7388	-?	Incident CHD
chr19	18661756	C	T	35915156	chr19:18661756:C:T	t	c	0.044	-0.0094	0.0283	0.7413	-+	Incident CHD
chr19	18668303	C	T	35915156	chr19:18668303:C:T	t	c	0.037	-0.0213	0.0372	0.5679	-?	Incident CHD
chr19	21725251	C	T	35915156	chr19:21725251:C:T	t	c	0.4779	0.0019	0.0106	0.8554	+-	Incident CHD
chr19	21727146	G	A	35915156	chr19:21727146:G:A	a	g	0.4998	-0.0023	0.0108	0.8293	-+	Incident CHD
chr19	21729953	A	G	35915156	chr19:21729953:A:G	a	g	0.4993	0.0018	0.0108	0.8711	+-	Incident CHD
chr19	21741387	T	A	35915156	chr19:21741387:T:A	a	t	0.4936	-0.0058	0.0109	0.5943	-+	Incident CHD
chr19	21760075	G	A	35915156	chr19:21760075:G:A	a	g	0.4976	-0.0034	0.0109	0.7581	-+	Incident CHD
chr19	21767600	T	C	35915156	chr19:21767600:T:C	t	c	0.4867	0.0013	0.0108	0.9022	+-	Incident CHD
chr19	37673368	T	A	35915156	chr19:37673368:T:A	a	t	0.4896	0.0093	0.0108	0.3915	++	Incident CHD
chr19	37688311	G	A	35915156	chr19:37688311:G:A	a	g	0.4946	0.0091	0.0107	0.3957	++	Incident CHD
chr19	37689779	G	A	35915156	chr19:37689779:G:A	a	g	0.4948	0.0091	0.0107	0.3973	++	Incident CHD
chr19	37843721	C	T	35915156	chr19:37843721:C:T	t	c	0.4822	-0.0029	0.0107	0.7885	-+	Incident CHD
chr19	41225270	A	G	35915156	chr19:41225270:A:G	a	g	0.0806	0.0011	0.022	0.9606	+-	Incident CHD
chr19	41226705	C	G	35915156	chr19:41226705:C:G	c	g	0.0851	-0.0016	0.0201	0.9349	+-	Incident CHD
chr19	41226783	G	T	35915156	chr19:41226783:G:T	t	g	0.0796	-0.0014	0.0221	0.9501	-+	Incident CHD
chr19	41227450	A	G	35915156	chr19:41227450:A:G	a	g	0.0821	0.0011	0.0205	0.9567	+-	Incident CHD
chr19	41249485	G	A	35915156	chr19:41249485:G:A	a	g	0.0753	0.0074	0.0208	0.7234	-+	Incident CHD
chr19	41250180	T	C	35915156	chr19:41250180:T:C	t	c	0.0761	-0.0106	0.0204	0.6038	+-	Incident CHD
chr19	41250598	A	G	35915156	chr19:41250598:A:G	a	g	0.1375	0.0363	0.0151	0.0163	++	Incident CHD
chr19	41250658	G	T	35915156	chr19:41250658:G:T	t	g	0.0747	0.0063	0.0209	0.7633	-+	Incident CHD
chr19	41251001	G	T	35915156	chr19:41251001:G:T	t	g	0.0762	0.0076	0.0204	0.7109	-+	Incident CHD
chr19	41251539	G	A	35915156	chr19:41251539:G:A	a	g	0.1379	-0.0379	0.0151	0.01221	--	Incident CHD
chr19	41251698	C	T	35915156	chr19:41251698:C:T	t	c	0.1379	-0.0376	0.0151	0.01285	--	Incident CHD
chr19	41251802	A	G	35915156	chr19:41251802:A:G	a	g	0.0751	0.0069	0.0219	0.7523	+-	Incident CHD
chr19	41253569	C	T	35915156	chr19:41253569:C:T	t	c	0.0747	-0.0055	0.0216	0.7978	-+	Incident CHD
chr19	41255008	A	G	35915156	chr19:41255008:A:G	a	g	0.0749	0.0062	0.0219	0.7771	+-	Incident CHD
chr19	41256620	A	G	35915156	chr19:41256620:A:G	a	g	0.1351	0.0368	0.0151	0.01467	++	Incident CHD
chr19	41256765	T	C	35915156	chr19:41256765:T:C	t	c	0.1426	0.0264	0.0148	0.07463	++	Incident CHD
chr19	41258663	G	T	35915156	chr19:41258663:G:T	t	g	0.0743	-0.0041	0.0217	0.8491	-+	Incident CHD
chr19	41259502	A	C	35915156	chr19:41259502:A:C	a	c	0.1342	0.0378	0.0152	0.01309	++	Incident CHD
chr19	41261073	G	C	35915156	chr19:41261073:G:C	c	g	0.0746	-0.006	0.0219	0.7848	--	Incident CHD
chr19	41261880	C	T	35915156	chr19:41261880:C:T	t	c	0.1334	-0.0391	0.0153	0.01062	--	Incident CHD
chr19	41263120	A	T	35915156	chr19:41263120:A:T	a	t	0.1341	0.038	0.0153	0.01276	++	Incident CHD
chr19	41269030	G	T	35915156	chr19:41269030:G:T	t	g	0.1172	-0.0415	0.0167	0.01309	--	Incident CHD
chr19	41275588	C	G	35915156	chr19:41275588:C:G	c	g	0.1336	0.0403	0.0155	0.009091	++	Incident CHD
chr19	41283273	T	C	35915156	chr19:41283273:T:C	t	c	0.1335	0.0402	0.0155	0.009308	++	Incident CHD
chr19	41283653	G	A	35915156	chr19:41283653:G:A	a	g	0.1335	-0.0403	0.0155	0.009252	--	Incident CHD
chr19	41284181	GTTATGGTA	G	35915156	chr19:41284181:GTTATGGTA:G	g	gttatggta	0.108	0.0105	0.0207	0.6118	+-	Incident CHD
chr19	41286187	T	A	35915156	chr19:41286187:T:A	a	t	0.1321	-0.0387	0.0156	0.01289	--	Incident CHD
chr19	41292755	A	G	35915156	chr19:41292755:A:G	a	g	0.1355	0.04	0.0153	0.009041	++	Incident CHD
chr19	41293570	T	C	35915156	chr19:41293570:T:C	t	c	0.1348	0.0407	0.0155	0.008698	++	Incident CHD
chr19	41293981	T	A	35915156	chr19:41293981:T:A	a	t	0.134	-0.0405	0.0155	0.008995	--	Incident CHD
chr19	41295851	A	T	35915156	chr19:41295851:A:T	a	t	0.1375	0.041	0.0156	0.008484	++	Incident CHD
chr19	41302344	G	A	35915156	chr19:41302344:G:A	a	g	0.1423	-0.0398	0.0155	0.01028	--	Incident CHD
chr19	41302527	A	T	35915156	chr19:41302527:A:T	a	t	0.1602	0.0369	0.0154	0.01685	++	Incident CHD
chr19	41304090	A	G	35915156	chr19:41304090:A:G	a	g	0.134	0.038	0.0155	0.01413	++	Incident CHD
chr19	41304866	G	A	35915156	chr19:41304866:G:A	a	g	0.1513	-0.0379	0.0151	0.01225	--	Incident CHD
chr19	41307470	T	C	35915156	chr19:41307470:T:C	t	c	0.106	-0.011	0.0216	0.6087	-+	Incident CHD
chr19	41308507	T	C	35915156	chr19:41308507:T:C	t	c	0.2698	-0.0013	0.0126	0.9156	+-	Incident CHD
chr19	41309808	A	G	35915156	chr19:41309808:A:G	a	g	0.1463	0.0337	0.0149	0.02375	++	Incident CHD
chr19	41317592	G	A	35915156	chr19:41317592:G:A	a	g	0.145	-0.0324	0.0151	0.03236	--	Incident CHD
chr19	41318274	C	G	35915156	chr19:41318274:C:G	c	g	0.1458	0.0319	0.0151	0.03471	++	Incident CHD
chr19	41319286	C	T	35915156	chr19:41319286:C:T	t	c	0.0958	0.0043	0.0228	0.8511	+-	Incident CHD
chr19	41320115	A	C	35915156	chr19:41320115:A:C	a	c	0.0961	-0.0059	0.0229	0.7977	-+	Incident CHD
chr19	41323404	C	G	35915156	chr19:41323404:C:G	c	g	0.2161	0.0243	0.0152	0.1096	++	Incident CHD
chr19	41323676	T	A	35915156	chr19:41323676:T:A	a	t	0.152	-0.0317	0.0151	0.03599	--	Incident CHD
chr19	41323701	G	A	35915156	chr19:41323701:G:A	a	g	0.1468	-0.031	0.0149	0.03759	--	Incident CHD
chr19	41325291	C	A	35915156	chr19:41325291:C:A	a	c	0.1445	-0.0314	0.0152	0.03848	--	Incident CHD
chr19	41325602	G	A	35915156	chr19:41325602:G:A	a	g	0.151	-0.0303	0.0152	0.04639	--	Incident CHD
chr19	41326224	C	T	35915156	chr19:41326224:C:T	t	c	0.2828	0.0072	0.0138	0.6043	-+	Incident CHD
chr19	41326326	G	A	35915156	chr19:41326326:G:A	a	g	0.1263	-0.0344	0.0166	0.03775	--	Incident CHD
chr19	41326551	C	T	35915156	chr19:41326551:C:T	t	c	0.1322	-0.0365	0.0166	0.028	--	Incident CHD
chr19	41327643	C	G	35915156	chr19:41327643:C:G	c	g	0.1263	0.0345	0.0166	0.03742	++	Incident CHD
chr19	41328594	A	G	35915156	chr19:41328594:A:G	a	g	0.2142	-0.0027	0.0135	0.8438	+-	Incident CHD
chr19	41331710	G	A	35915156	chr19:41331710:G:A	a	g	0.1478	-0.0343	0.0156	0.02804	--	Incident CHD
chr19	41333726	T	C	35915156	chr19:41333726:T:C	t	c	0.2169	0.0005	0.0139	0.9728	+-	Incident CHD
chr19	41335193	C	T	35915156	chr19:41335193:C:T	t	c	0.126	-0.035	0.0168	0.03731	--	Incident CHD
chr19	41337556	T	C	35915156	chr19:41337556:T:C	t	c	0.1406	0.0253	0.0154	0.1008	++	Incident CHD
chr19	41342442	A	C	35915156	chr19:41342442:A:C	a	c	0.4276	0.0107	0.0124	0.3888	++	Incident CHD
chr19	41342943	A	G	35915156	chr19:41342943:A:G	a	g	0.4174	0.0101	0.0128	0.4293	+-	Incident CHD
chr19	41343295	G	C	35915156	chr19:41343295:G:C	c	g	0.4312	-0.0135	0.0122	0.2705	--	Incident CHD
chr19	41344203	CA	C	35915156	chr19:41344203:CA:C	ca	c	0.4155	0.0099	0.0116	0.3907	++	Incident CHD
chr19	41345604	C	A	35915156	chr19:41345604:C:A	a	c	0.4804	-0.0103	0.0103	0.3169	--	Incident CHD
chr19	41345811	A	G	35915156	chr19:41345811:A:G	a	g	0.4718	0.0101	0.0106	0.3384	++	Incident CHD
chr19	41346210	T	C	35915156	chr19:41346210:T:C	t	c	0.4072	0.0033	0.0115	0.7773	+-	Incident CHD
chr19	41346870	T	C	35915156	chr19:41346870:T:C	t	c	0.4082	0.0037	0.0115	0.7446	+-	Incident CHD
chr19	41347074	A	G	35915156	chr19:41347074:A:G	a	g	0.407	0.0081	0.0118	0.4937	+-	Incident CHD
chr19	41348147	C	A	35915156	chr19:41348147:C:A	a	c	0.4198	-0.0034	0.0114	0.7658	-+	Incident CHD
chr19	41348629	T	A	35915156	chr19:41348629:T:A	a	t	0.4219	-0.0053	0.0115	0.6461	-+	Incident CHD
chr19	41349610	G	A	35915156	chr19:41349610:G:A	a	g	0.419	-0.0035	0.0114	0.7569	-+	Incident CHD
chr19	41357872	A	C	35915156	chr19:41357872:A:C	a	c	0.356	-0.0018	0.011	0.8711	+-	Incident CHD
chr19	41373229	C	T	35915156	chr19:41373229:C:T	t	c	0.4578	-0.0016	0.0104	0.8768	+-	Incident CHD
chr19	41376139	CAAAA	C	35915156	chr19:41376139:CAAAA:C	caaaa	c	0.4611	0.0027	0.0105	0.7968	-+	Incident CHD
chr19	41377293	G	A	35915156	chr19:41377293:G:A	a	g	0.2548	-0.0054	0.0134	0.6889	--	Incident CHD
chr19	41379246	C	T	35915156	chr19:41379246:C:T	t	c	0.4427	0.0029	0.0107	0.7826	+-	Incident CHD
chr19	41379316	T	C	35915156	chr19:41379316:T:C	t	c	0.4424	-0.0032	0.0107	0.7652	-+	Incident CHD
chr19	41380550	T	G	35915156	chr19:41380550:T:G	t	g	0.3837	-0.0099	0.0111	0.3722	--	Incident CHD
chr19	41380954	T	C	35915156	chr19:41380954:T:C	t	c	0.3838	-0.0099	0.0111	0.3696	--	Incident CHD
chr19	41382014	T	C	35915156	chr19:41382014:T:C	t	c	0.3808	-0.0095	0.011	0.3901	--	Incident CHD
chr19	41382226	C	G	35915156	chr19:41382226:C:G	c	g	0.3832	-0.0103	0.011	0.3484	--	Incident CHD
chr19	41382601	A	G	35915156	chr19:41382601:A:G	a	g	0.3831	-0.0102	0.011	0.3552	--	Incident CHD
chr19	41383518	A	T	35915156	chr19:41383518:A:T	a	t	0.4615	-0.0063	0.0106	0.5498	-+	Incident CHD
chr19	41383524	A	T	35915156	chr19:41383524:A:T	a	t	0.3671	-0.0115	0.0116	0.319	--	Incident CHD
chr19	41383843	T	C	35915156	chr19:41383843:T:C	t	c	0.356	-0.0107	0.0114	0.3502	--	Incident CHD
chr19	41384098	C	T	35915156	chr19:41384098:C:T	t	c	0.4574	0.0056	0.0104	0.5917	+-	Incident CHD
chr19	41386364	C	T	35915156	chr19:41386364:C:T	t	c	0.4573	0.0064	0.0104	0.5374	+-	Incident CHD
chr19	41389166	C	G	35915156	chr19:41389166:C:G	c	g	0.3674	-0.0109	0.0116	0.3441	--	Incident CHD
chr19	41390240	G	A	35915156	chr19:41390240:G:A	a	g	0.4643	0.0053	0.0105	0.6124	+-	Incident CHD
chr19	41390757	CCAGA	C	35915156	chr19:41390757:CCAGA:C	ccaga	c	0.4655	-0.0051	0.0106	0.6301	-+	Incident CHD
chr19	41391769	G	A	35915156	chr19:41391769:G:A	a	g	0.4641	0.005	0.0105	0.6377	+-	Incident CHD
chr19	41391783	G	A	35915156	chr19:41391783:G:A	a	g	0.4205	0.004	0.0106	0.7063	+-	Incident CHD
chr19	41394219	G	A	35915156	chr19:41394219:G:A	a	g	0.3672	0.0092	0.0115	0.4223	++	Incident CHD
chr19	41394333	A	G	35915156	chr19:41394333:A:G	a	g	0.3671	-0.0092	0.0115	0.4234	--	Incident CHD
chr19	41394772	C	T	35915156	chr19:41394772:C:T	t	c	0.3902	0.0025	0.0109	0.8169	+-	Incident CHD
chr19	41394908	C	T	35915156	chr19:41394908:C:T	t	c	0.438	0.0027	0.0106	0.7968	+-	Incident CHD
chr19	41394971	G	T	35915156	chr19:41394971:G:T	t	g	0.367	0.0092	0.0115	0.4224	++	Incident CHD
chr19	41395356	C	T	35915156	chr19:41395356:C:T	t	c	0.3587	0.0087	0.0113	0.4426	++	Incident CHD
chr19	41396133	G	A	35915156	chr19:41396133:G:A	a	g	0.3675	0.0084	0.0115	0.4639	++	Incident CHD
chr19	41396406	C	T	35915156	chr19:41396406:C:T	t	c	0.4737	0.0037	0.0105	0.7267	+-	Incident CHD
chr19	41396456	G	A	35915156	chr19:41396456:G:A	a	g	0.4383	0.002	0.0106	0.8496	+-	Incident CHD
chr19	41397315	G	A	35915156	chr19:41397315:G:A	a	g	0.3592	0.0085	0.0113	0.4519	++	Incident CHD
chr19	41397516	A	T	35915156	chr19:41397516:A:T	a	t	0.2804	0.0005	0.0134	0.9722	-+	Incident CHD
chr19	41397766	A	G	35915156	chr19:41397766:A:G	a	g	0.3825	-0.0025	0.0107	0.818	-+	Incident CHD
chr19	41398260	C	T	35915156	chr19:41398260:C:T	t	c	0.3894	0.0011	0.0109	0.9178	+-	Incident CHD
chr19	41398491	A	G	35915156	chr19:41398491:A:G	a	g	0.3661	-0.0078	0.0115	0.4999	--	Incident CHD
chr19	41398835	GC	G	35915156	chr19:41398835:GC:G	g	gc	0.3661	0.0078	0.0115	0.5003	++	Incident CHD
chr19	41399635	C	T	35915156	chr19:41399635:C:T	t	c	0.3894	0.0011	0.0109	0.9174	+-	Incident CHD
chr19	41400365	A	G	35915156	chr19:41400365:A:G	a	g	0.366	-0.0084	0.0115	0.4647	--	Incident CHD
chr19	41400470	T	C	35915156	chr19:41400470:T:C	t	c	0.3661	-0.0078	0.0115	0.5002	--	Incident CHD
chr19	41400531	T	C	35915156	chr19:41400531:T:C	t	c	0.3658	-0.0081	0.0115	0.4812	--	Incident CHD
chr19	41402966	G	A	35915156	chr19:41402966:G:A	a	g	0.4387	0.0014	0.0106	0.8917	+-	Incident CHD
chr19	41403031	T	A	35915156	chr19:41403031:T:A	a	t	0.366	0.0076	0.0116	0.5107	++	Incident CHD
chr19	41403441	A	G	35915156	chr19:41403441:A:G	a	g	0.3872	-0.0009	0.011	0.9373	-+	Incident CHD
chr19	41404414	C	T	35915156	chr19:41404414:C:T	t	c	0.363	0.0082	0.0116	0.4779	++	Incident CHD
chr19	41404712	G	A	35915156	chr19:41404712:G:A	a	g	0.3931	0.002	0.011	0.8553	+-	Incident CHD
chr19	41405135	C	G	35915156	chr19:41405135:C:G	c	g	0.3875	-0.0011	0.0109	0.9224	-+	Incident CHD
chr19	41406075	T	C	35915156	chr19:41406075:T:C	t	c	0.3636	-0.0079	0.0116	0.493	--	Incident CHD
chr19	41406187	G	C	35915156	chr19:41406187:G:C	c	g	0.363	0.0081	0.0116	0.4845	++	Incident CHD
chr19	41406345	C	T	35915156	chr19:41406345:C:T	t	c	0.4358	0.0012	0.0106	0.9122	+-	Incident CHD
chr19	41406365	C	T	35915156	chr19:41406365:C:T	t	c	0.4751	0.0053	0.0106	0.6144	+-	Incident CHD
chr19	41406850	G	A	35915156	chr19:41406850:G:A	a	g	0.3873	0.0012	0.0109	0.9108	+-	Incident CHD
chr19	41406902	A	G	35915156	chr19:41406902:A:G	a	g	0.3632	-0.0081	0.0116	0.4862	--	Incident CHD
chr19	41407362	A	C	35915156	chr19:41407362:A:C	a	c	0.363	-0.0081	0.0116	0.4842	--	Incident CHD
chr19	41407526	G	T	35915156	chr19:41407526:G:T	t	g	0.4269	0.0007	0.0104	0.9457	+-	Incident CHD
chr19	41408571	T	C	35915156	chr19:41408571:T:C	t	c	0.3752	-0.0089	0.0117	0.4487	--	Incident CHD
chr19	41411963	C	T	35915156	chr19:41411963:C:T	t	c	0.4348	0.0014	0.0106	0.8984	+-	Incident CHD
chr19	41412104	C	T	35915156	chr19:41412104:C:T	t	c	0.4348	0.0013	0.0106	0.8989	+-	Incident CHD
chr19	41412149	G	A	35915156	chr19:41412149:G:A	a	g	0.2825	0.002	0.0135	0.8811	+-	Incident CHD
chr19	41412253	C	T	35915156	chr19:41412253:C:T	t	c	0.4314	0.0009	0.0106	0.9343	+-	Incident CHD
chr19	41413044	C	A	35915156	chr19:41413044:C:A	a	c	0.4762	0.0051	0.0107	0.6324	+-	Incident CHD
chr19	41414039	A	C	35915156	chr19:41414039:A:C	a	c	0.3549	-0.009	0.0114	0.4317	--	Incident CHD
chr19	41414306	T	C	35915156	chr19:41414306:T:C	t	c	0.3623	-0.0091	0.0116	0.4321	--	Incident CHD
chr19	41414535	A	T	35915156	chr19:41414535:A:T	a	t	0.3629	-0.0089	0.0116	0.4415	--	Incident CHD
chr19	41414549	G	C	35915156	chr19:41414549:G:C	c	g	0.3629	0.0089	0.0116	0.4414	++	Incident CHD
chr19	41414860	T	C	35915156	chr19:41414860:T:C	t	c	0.3629	-0.0089	0.0116	0.4414	--	Incident CHD
chr19	41415166	C	T	35915156	chr19:41415166:C:T	t	c	0.3629	0.0089	0.0116	0.4404	++	Incident CHD
chr19	41415675	A	G	35915156	chr19:41415675:A:G	a	g	0.3622	-0.009	0.0116	0.4357	--	Incident CHD
chr19	41416063	A	C	35915156	chr19:41416063:A:C	a	c	0.3612	-0.0096	0.0117	0.4133	--	Incident CHD
chr19	41416146	G	A	35915156	chr19:41416146:G:A	a	g	0.4349	0.0014	0.0106	0.8948	+-	Incident CHD
chr19	41416447	A	G	35915156	chr19:41416447:A:G	a	g	0.3629	-0.0089	0.0116	0.4415	--	Incident CHD
chr19	41416685	T	C	35915156	chr19:41416685:T:C	t	c	0.363	-0.0093	0.0116	0.4207	--	Incident CHD
chr19	41416870	A	C	35915156	chr19:41416870:A:C	a	c	0.3629	-0.0089	0.0116	0.4408	--	Incident CHD
chr19	41417161	G	A	35915156	chr19:41417161:G:A	a	g	0.4347	0.0015	0.0106	0.887	+-	Incident CHD
chr19	41417409	T	C	35915156	chr19:41417409:T:C	t	c	0.3629	-0.0089	0.0116	0.4398	--	Incident CHD
chr19	41420193	T	C	35915156	chr19:41420193:T:C	t	c	0.3628	-0.0093	0.0116	0.4203	--	Incident CHD
chr19	41420885	T	C	35915156	chr19:41420885:T:C	t	c	0.3627	-0.0093	0.0116	0.4244	--	Incident CHD
chr19	41420933	C	T	35915156	chr19:41420933:C:T	t	c	0.3627	0.0093	0.0116	0.4217	++	Incident CHD
chr19	41421224	A	G	35915156	chr19:41421224:A:G	a	g	0.3628	-0.0093	0.0116	0.4216	--	Incident CHD
chr19	41422431	T	C	35915156	chr19:41422431:T:C	t	c	0.3621	-0.0094	0.0116	0.418	--	Incident CHD
chr19	41422747	C	T	35915156	chr19:41422747:C:T	t	c	0.3546	0.0093	0.0114	0.4164	++	Incident CHD
chr19	41422819	G	A	35915156	chr19:41422819:G:A	a	g	0.3795	0.0077	0.011	0.4872	++	Incident CHD
chr19	41422860	C	T	35915156	chr19:41422860:C:T	t	c	0.3633	0.0086	0.0116	0.4581	++	Incident CHD
chr19	41423346	T	C	35915156	chr19:41423346:T:C	t	c	0.3626	-0.0099	0.0116	0.3943	--	Incident CHD
chr19	41424010	G	C	35915156	chr19:41424010:G:C	c	g	0.4753	0.005	0.0107	0.6374	+-	Incident CHD
chr19	41424083	G	A	35915156	chr19:41424083:G:A	a	g	0.4489	0.0026	0.0107	0.8069	+-	Incident CHD
chr19	41424491	A	G	35915156	chr19:41424491:A:G	a	g	0.3543	-0.01	0.0114	0.3818	--	Incident CHD
chr19	41426179	G	T	35915156	chr19:41426179:G:T	t	g	0.4729	-0.0003	0.0106	0.98	+-	Incident CHD
chr19	41426215	C	T	35915156	chr19:41426215:C:T	t	c	0.4705	-0.0039	0.0105	0.7142	+-	Incident CHD
chr19	41426370	T	C	35915156	chr19:41426370:T:C	t	c	0.35	-0.0093	0.0115	0.4187	--	Incident CHD
chr19	41426707	C	T	35915156	chr19:41426707:C:T	t	c	0.3528	0.0095	0.0114	0.4067	++	Incident CHD
chr19	41430703	C	A	35915156	chr19:41430703:C:A	a	c	0.4588	0.0001	0.0111	0.995	+-	Incident CHD
chr19	41430829	A	G	35915156	chr19:41430829:A:G	a	g	0.3664	-0.0093	0.0118	0.432	--	Incident CHD
chr19	41431190	G	A	35915156	chr19:41431190:G:A	a	g	0.3409	-0.0077	0.0113	0.4977	--	Incident CHD
chr19	41433392	C	G	35915156	chr19:41433392:C:G	c	g	0.4598	0.0014	0.0117	0.9027	+-	Incident CHD
chr19	41433930	C	T	35915156	chr19:41433930:C:T	t	c	0.436	-0.0002	0.0113	0.9843	-+	Incident CHD
chr19	41434096	A	G	35915156	chr19:41434096:A:G	a	g	0.4361	0.0001	0.0113	0.9945	+-	Incident CHD
chr19	41434437	T	G	35915156	chr19:41434437:T:G	t	g	0.3512	0.0096	0.0117	0.4134	++	Incident CHD
chr19	41436803	C	G	35915156	chr19:41436803:C:G	c	g	0.4571	0.0019	0.0113	0.8658	+-	Incident CHD
chr19	41436970	A	C	35915156	chr19:41436970:A:C	a	c	0.4571	0.0019	0.0113	0.866	+-	Incident CHD
chr19	41437321	A	G	35915156	chr19:41437321:A:G	a	g	0.443	0	0.0112	0.9991	+-	Incident CHD
chr19	41438332	T	C	35915156	chr19:41438332:T:C	t	c	0.363	0.0105	0.0112	0.3495	++	Incident CHD
chr19	41438711	G	T	35915156	chr19:41438711:G:T	t	g	0.356	-0.0103	0.0116	0.3749	--	Incident CHD
chr19	41439080	T	A	35915156	chr19:41439080:T:A	a	t	0.4429	0	0.0112	0.9988	-+	Incident CHD
chr19	41439932	T	A	35915156	chr19:41439932:T:A	a	t	0.3605	-0.0095	0.0112	0.3934	--	Incident CHD
chr19	41439943	G	T	35915156	chr19:41439943:G:T	t	g	0.4416	-0.0007	0.0112	0.9509	-+	Incident CHD
chr19	41439999	G	C	35915156	chr19:41439999:G:C	c	g	0.4416	-0.0007	0.0112	0.9489	-+	Incident CHD
chr19	41440190	C	G	35915156	chr19:41440190:C:G	c	g	0.3113	0.0148	0.0129	0.2509	++	Incident CHD
chr19	41441337	C	G	35915156	chr19:41441337:C:G	c	g	0.3599	0.0115	0.0124	0.3545	++	Incident CHD
chr19	41441720	A	C	35915156	chr19:41441720:A:C	a	c	0.4783	-0.0063	0.0123	0.6106	--	Incident CHD
chr19	41441730	C	T	35915156	chr19:41441730:C:T	t	c	0.4817	0.0145	0.012	0.2279	++	Incident CHD
chr19	44728895	G	A	35915156	chr19:44728895:G:A	a	g	0.0304	-0.0315	0.0399	0.4295	-?	Incident CHD
chr19	44799247	G	A	35915156	chr19:44799247:G:A	a	g	0.0143	0.0084	0.0726	0.9084	+?	Incident CHD
chr19	44816374	G	A	35915156	chr19:44816374:G:A	a	g	0.0309	-0.0366	0.0436	0.4013	-?	Incident CHD
chr19	44834661	G	A	35915156	chr19:44834661:G:A	a	g	0.0204	0.0354	0.0581	0.5429	+?	Incident CHD
chr19	44848259	C	G	35915156	chr19:44848259:C:G	c	g	0.0215	-0.0225	0.0553	0.6836	-?	Incident CHD
chr19	44865946	G	A	35915156	chr19:44865946:G:A	a	g	0.0303	-0.0031	0.0394	0.9366	-?	Incident CHD
chr19	44879418	G	A	35915156	chr19:44879418:G:A	a	g	0.0263	-0.0029	0.0373	0.9385	--	Incident CHD
chr19	44883777	A	C	35915156	chr19:44883777:A:C	a	c	0.2195	0.016	0.0161	0.3195	++	Incident CHD
chr19	44883800	A	G	35915156	chr19:44883800:A:G	a	g	0.2191	0.0154	0.0161	0.3394	++	Incident CHD
chr19	44886339	G	A	35915156	chr19:44886339:G:A	a	g	0.093	0.0213	0.0219	0.3313	++	Incident CHD
chr19	44892587	G	A	35915156	chr19:44892587:G:A	a	g	0.0827	-0.0002	0.022	0.9916	-+	Incident CHD
chr19	44893972	G	A	35915156	chr19:44893972:G:A	a	g	0.0665	0.0081	0.0241	0.7357	-+	Incident CHD
chr19	44897490	T	A	35915156	chr19:44897490:T:A	a	t	0.0857	0.0028	0.022	0.8992	-+	Incident CHD
chr19	44899005	T	G	35915156	chr19:44899005:T:G	t	g	0.0909	-0.0037	0.0216	0.8642	+-	Incident CHD
chr19	44905579	T	G	35915156	chr19:44905579:T:G	t	g	0.4145	-0.0018	0.0111	0.8738	--	Incident CHD
chr19	44908822	C	T	35915156	chr19:44908822:C:T	t	c	0.0891	-0.0233	0.0188	0.2141	--	Incident CHD
chr19	44909976	G	T	35915156	chr19:44909976:G:T	t	g	0.0918	-0.017	0.0189	0.3691	--	Incident CHD
chr19	44911142	C	A	35915156	chr19:44911142:C:A	a	c	0.1394	-0.0078	0.0158	0.62	-+	Incident CHD
chr19	44912383	G	A	35915156	chr19:44912383:G:A	a	g	0.199	-0.0112	0.0147	0.4469	--	Incident CHD
chr19	44913574	T	G	35915156	chr19:44913574:T:G	t	g	0.209	0.01	0.0149	0.5027	+-	Incident CHD
chr19	44917997	G	A	35915156	chr19:44917997:G:A	a	g	0.2017	-0.0047	0.0184	0.7979	+-	Incident CHD
chr19	44920687	C	T	35915156	chr19:44920687:C:T	t	c	0.0144	-0.0953	0.0668	0.1534	-?	Incident CHD
chr19	44921921	G	A	35915156	chr19:44921921:G:A	a	g	0.057	-0.0165	0.0256	0.5186	-+	Incident CHD
chr19	44923535	G	A	35915156	chr19:44923535:G:A	a	g	0.0411	-0.0271	0.0315	0.3904	-+	Incident CHD
chr19	44923868	T	A	35915156	chr19:44923868:T:A	a	t	0.2737	-0.0021	0.0187	0.9097	+-	Incident CHD
chr19	44924977	G	A	35915156	chr19:44924977:G:A	a	g	0.2731	-0.0007	0.0173	0.9668	+-	Incident CHD
chr19	44937504	A	T	35915156	chr19:44937504:A:T	a	t	0.4564	-0.0056	0.0118	0.635	--	Incident CHD
chr19	44939705	G	A	35915156	chr19:44939705:G:A	a	g	0.4466	0.0065	0.0114	0.5699	++	Incident CHD
chr19	44943904	T	C	35915156	chr19:44943904:T:C	t	c	0.3794	-0.0086	0.0113	0.4477	--	Incident CHD
chr19	44943964	G	A	35915156	chr19:44943964:G:A	a	g	0.0138	0.1437	0.0798	0.07164	+?	Incident CHD
chr19	44944779	T	C	35915156	chr19:44944779:T:C	t	c	0.3902	-0.0072	0.011	0.5155	--	Incident CHD
chr19	44945942	C	G	35915156	chr19:44945942:C:G	c	g	0.4074	-0.0138	0.0115	0.229	--	Incident CHD
chr19	44946027	T	G	35915156	chr19:44946027:T:G	t	g	0.3833	-0.0153	0.0112	0.1736	--	Incident CHD
chr19	44946776	C	T	35915156	chr19:44946776:C:T	t	c	0.4902	0.0126	0.0109	0.2453	++	Incident CHD
chr19	44947615	A	G	35915156	chr19:44947615:A:G	a	g	0.4658	-0.0158	0.011	0.1521	--	Incident CHD
chr19	44947671	T	C	35915156	chr19:44947671:T:C	t	c	0.3911	-0.018	0.0117	0.1221	--	Incident CHD
chr19	44948185	A	G	35915156	chr19:44948185:A:G	a	g	0.4706	-0.0163	0.0111	0.1402	--	Incident CHD
chr19	44948363	T	A	35915156	chr19:44948363:T:A	a	t	0.3909	0.018	0.0117	0.1232	++	Incident CHD
chr19	44949887	C	T	35915156	chr19:44949887:C:T	t	c	0.474	0.0151	0.0109	0.1678	++	Incident CHD
chr19	44949894	T	G	35915156	chr19:44949894:T:G	t	g	0.4739	-0.0151	0.0109	0.1665	--	Incident CHD
chr19	44949908	C	T	35915156	chr19:44949908:C:T	t	c	0.4739	0.0151	0.0109	0.1661	++	Incident CHD
chr19	44950399	G	A	35915156	chr19:44950399:G:A	a	g	0.4739	0.0151	0.0109	0.1658	++	Incident CHD
chr19	44950621	G	A	35915156	chr19:44950621:G:A	a	g	0.4739	0.0151	0.0109	0.1669	++	Incident CHD
chr19	44951106	G	A	35915156	chr19:44951106:G:A	a	g	0.4735	0.0153	0.0109	0.1613	++	Incident CHD
chr19	44951429	T	C	35915156	chr19:44951429:T:C	t	c	0.4734	-0.0152	0.0109	0.1636	--	Incident CHD
chr19	44951502	A	G	35915156	chr19:44951502:A:G	a	g	0.4917	-0.0102	0.0108	0.3461	--	Incident CHD
chr19	44951509	G	A	35915156	chr19:44951509:G:A	a	g	0.3896	0.0175	0.0117	0.1338	++	Incident CHD
chr19	44952201	G	A	35915156	chr19:44952201:G:A	a	g	0.4919	0.0104	0.0108	0.3376	++	Incident CHD
chr19	44952449	C	T	35915156	chr19:44952449:C:T	t	c	0.4737	0.0154	0.0109	0.1592	++	Incident CHD
chr19	44952458	C	G	35915156	chr19:44952458:C:G	c	g	0.4737	-0.0154	0.0109	0.1578	--	Incident CHD
chr19	44953240	T	C	35915156	chr19:44953240:T:C	t	c	0.4734	-0.0152	0.0109	0.1637	--	Incident CHD
chr19	44953371	C	T	35915156	chr19:44953371:C:T	t	c	0.4734	0.0152	0.0109	0.1636	++	Incident CHD
chr19	44953684	G	A	35915156	chr19:44953684:G:A	a	g	0.4735	0.0152	0.0109	0.1629	++	Incident CHD
chr19	44953848	A	G	35915156	chr19:44953848:A:G	a	g	0.4734	-0.0152	0.0109	0.1638	--	Incident CHD
chr19	44953968	G	A	35915156	chr19:44953968:G:A	a	g	0.4734	0.0152	0.0109	0.1634	++	Incident CHD
chr19	44954036	C	T	35915156	chr19:44954036:C:T	t	c	0.4917	0.0102	0.0108	0.3452	++	Incident CHD
chr19	44954049	C	T	35915156	chr19:44954049:C:T	t	c	0.4734	0.0152	0.0109	0.1635	++	Incident CHD
chr19	44954062	G	A	35915156	chr19:44954062:G:A	a	g	0.4918	0.0103	0.0108	0.3433	++	Incident CHD
chr19	44954427	G	C	35915156	chr19:44954427:G:C	c	g	0.4912	0.0095	0.0108	0.3782	++	Incident CHD
chr19	44954889	A	C	35915156	chr19:44954889:A:C	a	c	0.4725	-0.0139	0.0109	0.2018	--	Incident CHD
chr19	44956594	T	C	35915156	chr19:44956594:T:C	t	c	0.4715	-0.0142	0.0109	0.1924	--	Incident CHD
chr19	44957507	G	A	35915156	chr19:44957507:G:A	a	g	0.3762	0.0149	0.0114	0.1898	++	Incident CHD
chr19	44962801	T	C	35915156	chr19:44962801:T:C	t	c	0.4722	-0.0121	0.0109	0.268	--	Incident CHD
chr19	44962887	T	C	35915156	chr19:44962887:T:C	t	c	0.4724	-0.0123	0.0109	0.2623	--	Incident CHD
chr19	44963068	T	C	35915156	chr19:44963068:T:C	t	c	0.4723	-0.0123	0.011	0.2609	--	Incident CHD
chr19	44967041	T	C	35915156	chr19:44967041:T:C	t	c	0.4766	-0.0118	0.011	0.285	--	Incident CHD
chr19	44967087	C	T	35915156	chr19:44967087:C:T	t	c	0.3221	-0.0083	0.0132	0.5296	+-	Incident CHD
chr19	44972443	G	T	35915156	chr19:44972443:G:T	t	g	0.3697	-0.0105	0.0118	0.3773	--	Incident CHD
chr19	44973854	C	T	35915156	chr19:44973854:C:T	t	c	0.2109	-0.0103	0.0138	0.4581	-+	Incident CHD
chr19	44979627	T	C	35915156	chr19:44979627:T:C	t	c	0.373	0.0098	0.0117	0.4037	++	Incident CHD
chr19	44989301	G	A	35915156	chr19:44989301:G:A	a	g	0.3865	-0.0075	0.0115	0.5124	--	Incident CHD
chr19	45232745	T	C	35915156	chr19:45232745:T:C	t	c	0.3607	-0.0097	0.0108	0.3715	+-	Incident CHD
chr19	45235326	G	A	35915156	chr19:45235326:G:A	a	g	0.3762	0.0064	0.0108	0.5542	-+	Incident CHD
chr19	45235486	A	G	35915156	chr19:45235486:A:G	a	g	0.3615	-0.0103	0.0108	0.3434	+-	Incident CHD
chr19	45235594	C	G	35915156	chr19:45235594:C:G	c	g	0.3592	-0.0113	0.0109	0.2989	+-	Incident CHD
chr19	45236417	G	A	35915156	chr19:45236417:G:A	a	g	0.2653	-0.0043	0.0136	0.7499	-+	Incident CHD
chr19	45237513	C	T	35915156	chr19:45237513:C:T	t	c	0.2648	-0.0026	0.0118	0.8268	+-	Incident CHD
chr19	45238075	A	T	35915156	chr19:45238075:A:T	a	t	0.2172	-0.0088	0.0129	0.4935	--	Incident CHD
chr19	45238095	A	G	35915156	chr19:45238095:A:G	a	g	0.2172	-0.0089	0.0129	0.4925	--	Incident CHD
chr19	45238351	T	C	35915156	chr19:45238351:T:C	t	c	0.2112	-0.0053	0.0132	0.6852	--	Incident CHD
chr19	45238753	C	G	35915156	chr19:45238753:C:G	c	g	0.2074	0.002	0.0134	0.8819	-+	Incident CHD
chr19	45238836	G	A	35915156	chr19:45238836:G:A	a	g	0.2113	0.0057	0.0132	0.6633	++	Incident CHD
chr19	45239644	C	T	35915156	chr19:45239644:C:T	t	c	0.2066	-0.0017	0.0134	0.902	+-	Incident CHD
chr19	45239877	G	A	35915156	chr19:45239877:G:A	a	g	0.2136	0.0045	0.0132	0.7337	++	Incident CHD
chr19	45241294	T	C	35915156	chr19:45241294:T:C	t	c	0.2045	-0.0143	0.0138	0.3012	--	Incident CHD
chr19	45241584	A	G	35915156	chr19:45241584:A:G	a	g	0.2043	-0.0141	0.0138	0.306	--	Incident CHD
chr19	45242349	T	C	35915156	chr19:45242349:T:C	t	c	0.2111	-0.0051	0.0131	0.6989	--	Incident CHD
chr19	45245104	G	C	35915156	chr19:45245104:G:C	c	g	0.2944	0.0092	0.0115	0.4234	++	Incident CHD
chr19	45246226	G	C	35915156	chr19:45246226:G:C	c	g	0.1998	0.002	0.0143	0.8868	+-	Incident CHD
chr19	45247899	G	C	35915156	chr19:45247899:G:C	c	g	0.1998	-0.0007	0.0142	0.9619	+-	Incident CHD
chr19	45252110	G	T	35915156	chr19:45252110:G:T	t	g	0.2002	-0.0011	0.0142	0.9408	+-	Incident CHD
chr19	45263471	G	A	35915156	chr19:45263471:G:A	a	g	0.204	-0.0017	0.0142	0.9039	+-	Incident CHD
chr19	45675785	G	A	35915156	chr19:45675785:G:A	a	g	0.1719	0.0159	0.0147	0.281	++	Incident CHD
chr19	45676926	C	T	35915156	chr19:45676926:C:T	t	c	0.1763	0.0159	0.0146	0.2779	++	Incident CHD
chr19	45677156	G	T	35915156	chr19:45677156:G:T	t	g	0.1722	0.0157	0.0147	0.2872	++	Incident CHD
chr19	45678134	G	C	35915156	chr19:45678134:G:C	c	g	0.1985	0.0091	0.0151	0.5463	++	Incident CHD
chr19	45687010	G	A	35915156	chr19:45687010:G:A	a	g	0.4139	0.019	0.0114	0.09586	++	Incident CHD
chr19	45693376	C	G	35915156	chr19:45693376:C:G	c	g	0.4086	-0.0183	0.0114	0.1089	--	Incident CHD
chr19	45698914	C	T	35915156	chr19:45698914:C:T	t	c	0.1574	0.0288	0.0146	0.04781	++	Incident CHD
chr19	45699825	G	A	35915156	chr19:45699825:G:A	a	g	0.4159	0.0179	0.0112	0.1107	++	Incident CHD
chr19	45715887	G	C	35915156	chr19:45715887:G:C	c	g	0.3129	0.0102	0.0117	0.3822	+-	Incident CHD
chr19	45721396	C	T	35915156	chr19:45721396:C:T	t	c	0.3069	0.0091	0.0118	0.4438	+-	Incident CHD
chr19	45721713	C	T	35915156	chr19:45721713:C:T	t	c	0.3087	0.0086	0.0118	0.4659	+-	Incident CHD
chr19	45736340	C	T	35915156	chr19:45736340:C:T	t	c	0.3241	0.0085	0.0112	0.4481	+-	Incident CHD
chr19	45759028	C	A	35915156	chr19:45759028:C:A	a	c	0.3258	0.0097	0.0111	0.3805	+-	Incident CHD
chr19	45765644	C	T	35915156	chr19:45765644:C:T	t	c	0.3366	0.0084	0.0109	0.4418	+-	Incident CHD
chr19	45771134	G	C	35915156	chr19:45771134:G:C	c	g	0.0465	-0.0096	0.0254	0.7057	+-	Incident CHD
chr19	45779632	A	T	35915156	chr19:45779632:A:T	a	t	0.2684	-0.0147	0.0114	0.1993	--	Incident CHD
chr19	45786245	C	T	35915156	chr19:45786245:C:T	t	c	0.3306	0.009	0.011	0.413	+-	Incident CHD
chr19	45787564	C	T	35915156	chr19:45787564:C:T	t	c	0.3262	0.0097	0.0111	0.3814	+-	Incident CHD
chr19	45788802	G	T	35915156	chr19:45788802:G:T	t	g	0.3277	0.0087	0.0111	0.4316	+-	Incident CHD
chr19	45790878	G	A	35915156	chr19:45790878:G:A	a	g	0.2196	0.007	0.014	0.6198	+-	Incident CHD
chr19	45798221	C	T	35915156	chr19:45798221:C:T	t	c	0.403	0.0221	0.0112	0.04796	++	Incident CHD
chr19	45798362	A	G	35915156	chr19:45798362:A:G	a	g	0.3294	-0.0084	0.0111	0.4475	-+	Incident CHD
chr19	45798413	G	A	35915156	chr19:45798413:G:A	a	g	0.3283	0.0095	0.0111	0.3936	+-	Incident CHD
chr19	45799116	T	A	35915156	chr19:45799116:T:A	a	t	0.3284	0.0075	0.0111	0.4972	+-	Incident CHD
chr19	45803461	G	C	35915156	chr19:45803461:G:C	c	g	0.4126	0.0169	0.0108	0.118	++	Incident CHD
chr19	45805458	A	G	35915156	chr19:45805458:A:G	a	g	0.3478	-0.008	0.0109	0.4662	-+	Incident CHD
chr19	45805657	A	C	35915156	chr19:45805657:A:C	a	c	0.3407	-0.0095	0.011	0.3866	-+	Incident CHD
chr19	45805945	A	C	35915156	chr19:45805945:A:C	a	c	0.3438	-0.0093	0.0109	0.395	-+	Incident CHD
chr19	45809622	G	A	35915156	chr19:45809622:G:A	a	g	0.3262	0.0064	0.0111	0.5616	+-	Incident CHD
chr19	45811636	A	C	35915156	chr19:45811636:A:C	a	c	0.3329	-0.0044	0.011	0.687	-+	Incident CHD
chr19	45821622	C	T	35915156	chr19:45821622:C:T	t	c	0.3261	0.006	0.0111	0.5918	+-	Incident CHD
chr19	45822225	T	C	35915156	chr19:45822225:T:C	t	c	0.3266	-0.0058	0.0111	0.6016	-+	Incident CHD
chr19	45823908	G	A	35915156	chr19:45823908:G:A	a	g	0.3301	0.0052	0.011	0.637	+-	Incident CHD
chr19	45829584	C	T	35915156	chr19:45829584:C:T	t	c	0.3262	0.0056	0.0111	0.6118	+-	Incident CHD
chr19	45830954	GGTGT	G	35915156	chr19:45830954:GGTGT:G	g	ggtgt	0.318	0.0069	0.0112	0.5383	+-	Incident CHD
chr19	45832253	C	T	35915156	chr19:45832253:C:T	t	c	0.3267	0.0061	0.0111	0.5797	+-	Incident CHD
chr19	45835234	G	A	35915156	chr19:45835234:G:A	a	g	0.3268	0.0066	0.0111	0.552	+-	Incident CHD
chr19	45839627	G	A	35915156	chr19:45839627:G:A	a	g	0.3271	0.0065	0.0111	0.5561	+-	Incident CHD
chr19	45847117	A	C	35915156	chr19:45847117:A:C	a	c	0.3276	-0.0067	0.0111	0.5456	-+	Incident CHD
chr19	45851535	G	A	35915156	chr19:45851535:G:A	a	g	0.3221	0.0083	0.0112	0.4597	+-	Incident CHD
chr19	45853290	T	C	35915156	chr19:45853290:T:C	t	c	0.4232	-0.0021	0.0105	0.84	--	Incident CHD
chr19	45854055	T	C	35915156	chr19:45854055:T:C	t	c	0.4189	-0.0023	0.0106	0.8271	--	Incident CHD
chr19	45855167	A	G	35915156	chr19:45855167:A:G	a	g	0.3216	-0.0084	0.0112	0.4557	-+	Incident CHD
chr19	45856295	A	G	35915156	chr19:45856295:A:G	a	g	0.3592	0.0031	0.0107	0.7737	-+	Incident CHD
chr19	45857262	A	T	35915156	chr19:45857262:A:T	a	t	0.404	0.003	0.0106	0.7745	-+	Incident CHD
chr19	45863767	C	T	35915156	chr19:45863767:C:T	t	c	0.3219	0.0082	0.0113	0.4675	+-	Incident CHD
chr19	45867123	G	A	35915156	chr19:45867123:G:A	a	g	0.3247	0.0078	0.0113	0.488	+-	Incident CHD
chr19	45870779	G	A	35915156	chr19:45870779:G:A	a	g	0.341	0.0141	0.0112	0.2083	++	Incident CHD
chr19	45871658	C	T	35915156	chr19:45871658:C:T	t	c	0.3153	0.0149	0.0117	0.2014	++	Incident CHD
chr2	3588888	T	G	35915156	chr2:3588888:T:G	t	g	0.1637	0.0322	0.0161	0.04609	++	Incident CHD
chr2	9374788	C	T	35915156	chr2:9374788:C:T	t	c	0.1791	-0.0107	0.0156	0.4925	--	Incident CHD
chr2	9375422	G	A	35915156	chr2:9375422:G:A	a	g	0.2496	-0.0114	0.0124	0.3575	--	Incident CHD
chr2	19716664	C	A	35915156	chr2:19716664:C:A	a	c	0.0897	0.0832	0.0189	1.097e-05	++	Incident CHD
chr2	19730562	G	A	35915156	chr2:19730562:G:A	a	g	0.4018	-0.0112	0.0106	0.2918	--	Incident CHD
chr2	19730828	G	A	35915156	chr2:19730828:G:A	a	g	0.4535	0.0041	0.0106	0.7006	-+	Incident CHD
chr2	19731359	T	C	35915156	chr2:19731359:T:C	t	c	0.3965	-0.001	0.0112	0.9259	-+	Incident CHD
chr2	19731382	G	A	35915156	chr2:19731382:G:A	a	g	0.0162	-0.0667	0.0527	0.2061	-?	Incident CHD
chr2	19733619	A	T	35915156	chr2:19733619:A:T	a	t	0.39	-0.0114	0.011	0.2996	--	Incident CHD
chr2	19733691	T	A	35915156	chr2:19733691:T:A	a	t	0.3562	0.0076	0.0119	0.5229	++	Incident CHD
chr2	19733831	A	G	35915156	chr2:19733831:A:G	a	g	0.3228	-0.0116	0.0111	0.2935	-+	Incident CHD
chr2	19733919	G	A	35915156	chr2:19733919:G:A	a	g	0.3857	0.0112	0.0111	0.3104	++	Incident CHD
chr2	19734140	T	C	35915156	chr2:19734140:T:C	t	c	0.3771	0.0103	0.0107	0.334	++	Incident CHD
chr2	19734459	T	A	35915156	chr2:19734459:T:A	a	t	0.3857	0.0113	0.0111	0.3082	++	Incident CHD
chr2	19734750	G	A	35915156	chr2:19734750:G:A	a	g	0.3863	0.0105	0.0111	0.3439	++	Incident CHD
chr2	19734900	G	A	35915156	chr2:19734900:G:A	a	g	0.3857	0.0109	0.0111	0.3234	++	Incident CHD
chr2	19735272	T	G	35915156	chr2:19735272:T:G	t	g	0.3816	-0.008	0.0113	0.4791	--	Incident CHD
chr2	19735540	G	A	35915156	chr2:19735540:G:A	a	g	0.3587	0.0118	0.0108	0.2751	++	Incident CHD
chr2	19735759	A	G	35915156	chr2:19735759:A:G	a	g	0.4517	0.0092	0.0108	0.3942	+-	Incident CHD
chr2	19736355	C	T	35915156	chr2:19736355:C:T	t	c	0.3814	0.0073	0.0113	0.5215	++	Incident CHD
chr2	19736477	G	C	35915156	chr2:19736477:G:C	c	g	0.3344	0.0144	0.011	0.1889	++	Incident CHD
chr2	19737985	C	T	35915156	chr2:19737985:C:T	t	c	0.3559	0.008	0.0119	0.5003	++	Incident CHD
chr2	19739865	T	C	35915156	chr2:19739865:T:C	t	c	0.3585	-0.0095	0.0118	0.4217	--	Incident CHD
chr2	19740325	T	C	35915156	chr2:19740325:T:C	t	c	0.349	-0.0091	0.0108	0.4021	--	Incident CHD
chr2	19740997	C	T	35915156	chr2:19740997:C:T	t	c	0.3612	0.0077	0.0113	0.4966	++	Incident CHD
chr2	19741429	A	C	35915156	chr2:19741429:A:C	a	c	0.3601	-0.0097	0.0118	0.4104	--	Incident CHD
chr2	19741637	C	A	35915156	chr2:19741637:C:A	a	c	0.3581	0.0091	0.0118	0.4439	++	Incident CHD
chr2	19741997	A	G	35915156	chr2:19741997:A:G	a	g	0.3581	-0.0091	0.0118	0.4442	--	Incident CHD
chr2	19742712	G	A	35915156	chr2:19742712:G:A	a	g	0.1162	0.0354	0.0166	0.03227	++	Incident CHD
chr2	19743053	A	G	35915156	chr2:19743053:A:G	a	g	0.4641	-0.0021	0.0111	0.8529	--	Incident CHD
chr2	19743871	T	G	35915156	chr2:19743871:T:G	t	g	0.4655	-0.0008	0.0112	0.9456	+-	Incident CHD
chr2	19745816	T	C	35915156	chr2:19745816:T:C	t	c	0.2606	0.0355	0.0141	0.01179	++	Incident CHD
chr2	19769068	T	C	35915156	chr2:19769068:T:C	t	c	0.1388	-0.0469	0.0159	0.003106	--	Incident CHD
chr2	20960925	G	T	35915156	chr2:20960925:G:T	t	g	0.0633	0.026	0.0253	0.3037	++	Incident CHD
chr2	20991960	G	A	35915156	chr2:20991960:G:A	a	g	0.0771	0.0312	0.021	0.1371	+-	Incident CHD
chr2	21040767	T	G	35915156	chr2:21040767:T:G	t	g	0.1884	-0.0065	0.014	0.6406	+-	Incident CHD
chr2	21042646	A	T	35915156	chr2:21042646:A:T	a	t	0.118	-0.0098	0.0191	0.6087	-+	Incident CHD
chr2	21044338	A	G	35915156	chr2:21044338:A:G	a	g	0.2226	-0.0196	0.0132	0.1393	--	Incident CHD
chr2	21047682	A	C	35915156	chr2:21047682:A:C	a	c	0.2222	-0.0208	0.0131	0.1126	--	Incident CHD
chr2	21048451	A	G	35915156	chr2:21048451:A:G	a	g	0.2139	-0.0177	0.0132	0.182	--	Incident CHD
chr2	21049906	T	C	35915156	chr2:21049906:T:C	t	c	0.1201	0.017	0.0198	0.3908	++	Incident CHD
chr2	21050024	G	A	35915156	chr2:21050024:G:A	a	g	0.2269	-0.0189	0.0133	0.156	--	Incident CHD
chr2	21052608	T	G	35915156	chr2:21052608:T:G	t	g	0.0457	0.044	0.0258	0.08761	++	Incident CHD
chr2	21053136	T	C	35915156	chr2:21053136:T:C	t	c	0.1227	0.0185	0.0195	0.3418	++	Incident CHD
chr2	21054090	G	A	35915156	chr2:21054090:G:A	a	g	0.1558	-0.019	0.0177	0.2852	--	Incident CHD
chr2	21055060	C	T	35915156	chr2:21055060:C:T	t	c	0.2641	0.0014	0.0124	0.9129	+-	Incident CHD
chr2	21055198	T	C	35915156	chr2:21055198:T:C	t	c	0.0362	0.043	0.0276	0.1191	++	Incident CHD
chr2	21058984	G	A	35915156	chr2:21058984:G:A	a	g	0.2317	0.0162	0.0134	0.226	++	Incident CHD
chr2	21065354	G	A	35915156	chr2:21065354:G:A	a	g	0.4039	0.0187	0.0124	0.13	++	Incident CHD
chr2	21065449	A	G	35915156	chr2:21065449:A:G	a	g	0.4001	-0.012	0.0121	0.32	--	Incident CHD
chr2	21066196	G	A	35915156	chr2:21066196:G:A	a	g	0.0474	-0.0188	0.0251	0.4535	-+	Incident CHD
chr2	21066560	G	A	35915156	chr2:21066560:G:A	a	g	0.4181	0.0193	0.0125	0.1221	++	Incident CHD
chr2	21068440	T	C	35915156	chr2:21068440:T:C	t	c	0.4193	-0.0204	0.0124	0.1014	--	Incident CHD
chr2	21068657	G	A	35915156	chr2:21068657:G:A	a	g	0.3841	0.0104	0.0121	0.3881	++	Incident CHD
chr2	21070263	C	T	35915156	chr2:21070263:C:T	t	c	0.0357	-0.0396	0.0277	0.1534	--	Incident CHD
chr2	21072103	G	A	35915156	chr2:21072103:G:A	a	g	0.3797	0.0101	0.012	0.4019	++	Incident CHD
chr2	21074277	A	G	35915156	chr2:21074277:A:G	a	g	0.4065	-0.0176	0.0123	0.1523	--	Incident CHD
chr2	21076995	T	A	35915156	chr2:21076995:T:A	a	t	0.4066	0.0181	0.0123	0.1401	++	Incident CHD
chr2	21077911	C	A	35915156	chr2:21077911:C:A	a	c	0.0427	-0.0368	0.0257	0.1528	--	Incident CHD
chr2	21080744	C	T	35915156	chr2:21080744:C:T	t	c	0.3949	0.012	0.0121	0.3192	++	Incident CHD
chr2	21090705	G	A	35915156	chr2:21090705:G:A	a	g	0.3935	0.0118	0.0121	0.3304	++	Incident CHD
chr2	21091693	G	A	35915156	chr2:21091693:G:A	a	g	0.1192	0.016	0.0192	0.4054	+-	Incident CHD
chr2	21096144	T	G	35915156	chr2:21096144:T:G	t	g	0.2574	-0.0122	0.013	0.3478	--	Incident CHD
chr2	21102316	A	T	35915156	chr2:21102316:A:T	a	t	0.2892	-0.0164	0.0122	0.1786	--	Incident CHD
chr2	21105134	C	T	35915156	chr2:21105134:C:T	t	c	0.0415	-0.0259	0.0262	0.3215	-+	Incident CHD
chr2	21123732	G	T	35915156	chr2:21123732:G:T	t	g	0.0473	0.0254	0.0261	0.3306	+-	Incident CHD
chr2	21136956	G	A	35915156	chr2:21136956:G:A	a	g	0.0404	0.0222	0.0265	0.4024	+-	Incident CHD
chr2	21146943	A	T	35915156	chr2:21146943:A:T	a	t	0.2908	-0.0175	0.0122	0.152	--	Incident CHD
chr2	21148323	CTCT	C	35915156	chr2:21148323:CTCT:C	ctct	c	0.2915	-0.0181	0.0122	0.1376	--	Incident CHD
chr2	21154833	A	T	35915156	chr2:21154833:A:T	a	t	0.2878	-0.0176	0.0122	0.1499	--	Incident CHD
chr2	21155056	AATT	A	35915156	chr2:21155056:AATT:A	a	aatt	0.2927	0.0182	0.0122	0.1351	++	Incident CHD
chr2	21155279	G	A	35915156	chr2:21155279:G:A	a	g	0.292	0.0173	0.0122	0.1554	++	Incident CHD
chr2	21155354	G	C	35915156	chr2:21155354:G:C	c	g	0.2924	0.018	0.0122	0.1401	++	Incident CHD
chr2	21155559	CT	C	35915156	chr2:21155559:CT:C	ct	c	0.2924	-0.018	0.0122	0.1405	--	Incident CHD
chr2	21155708	A	C	35915156	chr2:21155708:A:C	a	c	0.2924	-0.0179	0.0122	0.1434	--	Incident CHD
chr2	21155906	C	T	35915156	chr2:21155906:C:T	t	c	0.2924	0.0179	0.0122	0.1415	++	Incident CHD
chr2	21155933	A	G	35915156	chr2:21155933:A:G	a	g	0.2924	-0.018	0.0122	0.1409	--	Incident CHD
chr2	21156272	CAACTA	C	35915156	chr2:21156272:CAACTA:C	caacta	c	0.2924	-0.018	0.0122	0.1408	--	Incident CHD
chr2	21158396	G	C	35915156	chr2:21158396:G:C	c	g	0.297	0.0151	0.0123	0.2186	++	Incident CHD
chr2	21158563	G	A	35915156	chr2:21158563:G:A	a	g	0.2919	0.0176	0.0122	0.1499	++	Incident CHD
chr2	21158618	C	T	35915156	chr2:21158618:C:T	t	c	0.2919	0.0176	0.0122	0.1497	++	Incident CHD
chr2	21158736	C	A	35915156	chr2:21158736:C:A	a	c	0.2919	0.0176	0.0122	0.1497	++	Incident CHD
chr2	21158817	T	G	35915156	chr2:21158817:T:G	t	g	0.2921	-0.0176	0.0122	0.1498	--	Incident CHD
chr2	21158830	G	A	35915156	chr2:21158830:G:A	a	g	0.2921	0.0176	0.0122	0.1498	++	Incident CHD
chr2	21158909	T	G	35915156	chr2:21158909:T:G	t	g	0.2919	-0.0176	0.0122	0.1497	--	Incident CHD
chr2	21159491	A	C	35915156	chr2:21159491:A:C	a	c	0.2919	-0.0176	0.0122	0.1498	--	Incident CHD
chr2	21159751	T	G	35915156	chr2:21159751:T:G	t	g	0.2919	-0.0176	0.0122	0.1493	--	Incident CHD
chr2	21159752	G	T	35915156	chr2:21159752:G:T	t	g	0.2919	0.0176	0.0122	0.1498	++	Incident CHD
chr2	21159914	C	A	35915156	chr2:21159914:C:A	a	c	0.2919	0.0176	0.0122	0.1499	++	Incident CHD
chr2	21160104	T	G	35915156	chr2:21160104:T:G	t	g	0.2919	-0.0176	0.0122	0.1497	--	Incident CHD
chr2	21160407	T	G	35915156	chr2:21160407:T:G	t	g	0.2919	-0.0176	0.0122	0.1498	--	Incident CHD
chr2	21160481	C	T	35915156	chr2:21160481:C:T	t	c	0.3453	0.0048	0.0114	0.6734	++	Incident CHD
chr2	21160562	A	G	35915156	chr2:21160562:A:G	a	g	0.2919	-0.0176	0.0122	0.1499	--	Incident CHD
chr2	21160642	G	A	35915156	chr2:21160642:G:A	a	g	0.292	0.0176	0.0122	0.1485	++	Incident CHD
chr2	21160652	G	A	35915156	chr2:21160652:G:A	a	g	0.2919	0.0176	0.0122	0.1499	++	Incident CHD
chr2	21160845	C	T	35915156	chr2:21160845:C:T	t	c	0.2859	0.0175	0.0121	0.1475	++	Incident CHD
chr2	21160870	A	G	35915156	chr2:21160870:A:G	a	g	0.2919	-0.0176	0.0122	0.1498	--	Incident CHD
chr2	21160969	A	G	35915156	chr2:21160969:A:G	a	g	0.2918	-0.0174	0.0122	0.1549	--	Incident CHD
chr2	21160976	A	G	35915156	chr2:21160976:A:G	a	g	0.2918	-0.0174	0.0122	0.1548	--	Incident CHD
chr2	21161009	A	T	35915156	chr2:21161009:A:T	a	t	0.2918	-0.0174	0.0122	0.1547	--	Incident CHD
chr2	21161079	C	T	35915156	chr2:21161079:C:T	t	c	0.2917	0.0173	0.0122	0.1552	++	Incident CHD
chr2	21161110	A	G	35915156	chr2:21161110:A:G	a	g	0.2929	-0.0168	0.0122	0.1683	--	Incident CHD
chr2	21161400	C	T	35915156	chr2:21161400:C:T	t	c	0.2918	0.0174	0.0122	0.1546	++	Incident CHD
chr2	21161486	T	C	35915156	chr2:21161486:T:C	t	c	0.2917	-0.0174	0.0122	0.1546	--	Incident CHD
chr2	21161790	A	G	35915156	chr2:21161790:A:G	a	g	0.2922	-0.0179	0.0122	0.1434	--	Incident CHD
chr2	21161810	A	G	35915156	chr2:21161810:A:G	a	g	0.2923	-0.0177	0.0122	0.1457	--	Incident CHD
chr2	21161814	T	A	35915156	chr2:21161814:T:A	a	t	0.2922	0.0177	0.0122	0.1458	++	Incident CHD
chr2	21162277	T	C	35915156	chr2:21162277:T:C	t	c	0.2923	-0.0178	0.0122	0.1434	--	Incident CHD
chr2	21162289	C	G	35915156	chr2:21162289:C:G	c	g	0.2923	-0.0178	0.0122	0.1435	--	Incident CHD
chr2	21162669	A	G	35915156	chr2:21162669:A:G	a	g	0.2912	-0.0176	0.0122	0.1494	--	Incident CHD
chr2	21162777	C	T	35915156	chr2:21162777:C:T	t	c	0.2928	0.0183	0.0122	0.1344	++	Incident CHD
chr2	21162906	C	G	35915156	chr2:21162906:C:G	c	g	0.3555	-0.0152	0.012	0.2025	--	Incident CHD
chr2	21163102	T	C	35915156	chr2:21163102:T:C	t	c	0.296	-0.0183	0.0117	0.1175	--	Incident CHD
chr2	21163186	C	T	35915156	chr2:21163186:C:T	t	c	0.2715	0.0271	0.0124	0.02846	++	Incident CHD
chr2	21163432	T	C	35915156	chr2:21163432:T:C	t	c	0.273	-0.027	0.0124	0.02861	--	Incident CHD
chr2	21163503	A	G	35915156	chr2:21163503:A:G	a	g	0.274	-0.0258	0.0123	0.03664	--	Incident CHD
chr2	21164085	T	C	35915156	chr2:21164085:T:C	t	c	0.2708	-0.0263	0.0124	0.03329	--	Incident CHD
chr2	21164241	T	C	35915156	chr2:21164241:T:C	t	c	0.2711	-0.0269	0.0124	0.02935	--	Incident CHD
chr2	21164367	A	G	35915156	chr2:21164367:A:G	a	g	0.3362	-0.0198	0.0115	0.08628	--	Incident CHD
chr2	21165076	G	T	35915156	chr2:21165076:G:T	t	g	0.2711	0.027	0.0124	0.02929	++	Incident CHD
chr2	21165352	C	T	35915156	chr2:21165352:C:T	t	c	0.2712	0.027	0.0124	0.02929	++	Incident CHD
chr2	21165584	T	C	35915156	chr2:21165584:T:C	t	c	0.2712	-0.0269	0.0124	0.02941	--	Incident CHD
chr2	21166147	A	G	35915156	chr2:21166147:A:G	a	g	0.2711	-0.0269	0.0124	0.02978	--	Incident CHD
chr2	21166236	A	G	35915156	chr2:21166236:A:G	a	g	0.271	-0.0268	0.0124	0.03007	--	Incident CHD
chr2	21166558	T	A	35915156	chr2:21166558:T:A	a	t	0.2715	0.027	0.0124	0.02878	++	Incident CHD
chr2	21166613	T	G	35915156	chr2:21166613:T:G	t	g	0.2712	-0.027	0.0124	0.02915	--	Incident CHD
chr2	21166787	T	G	35915156	chr2:21166787:T:G	t	g	0.3873	-0.0157	0.0111	0.156	--	Incident CHD
chr2	21167025	T	C	35915156	chr2:21167025:T:C	t	c	0.2713	-0.0271	0.0124	0.02857	--	Incident CHD
chr2	21167128	G	A	35915156	chr2:21167128:G:A	a	g	0.2699	0.0261	0.0124	0.03508	++	Incident CHD
chr2	21167277	A	T	35915156	chr2:21167277:A:T	a	t	0.2715	-0.027	0.0124	0.02897	--	Incident CHD
chr2	21167297	A	G	35915156	chr2:21167297:A:G	a	g	0.2734	-0.0297	0.0124	0.01656	--	Incident CHD
chr2	21167437	TA	T	35915156	chr2:21167437:TA:T	t	ta	0.2727	0.0275	0.0124	0.02637	++	Incident CHD
chr2	21167535	G	A	35915156	chr2:21167535:G:A	a	g	0.2717	0.0264	0.0124	0.03265	++	Incident CHD
chr2	21167802	G	A	35915156	chr2:21167802:G:A	a	g	0.2721	0.0272	0.0124	0.02772	++	Incident CHD
chr2	21168659	G	A	35915156	chr2:21168659:G:A	a	g	0.2721	0.0272	0.0124	0.02763	++	Incident CHD
chr2	21168868	T	C	35915156	chr2:21168868:T:C	t	c	0.2722	-0.0274	0.0124	0.02687	--	Incident CHD
chr2	21169020	G	A	35915156	chr2:21169020:G:A	a	g	0.2721	0.0272	0.0124	0.02797	++	Incident CHD
chr2	21169106	C	T	35915156	chr2:21169106:C:T	t	c	0.2721	0.0271	0.0124	0.02811	++	Incident CHD
chr2	21169281	T	G	35915156	chr2:21169281:T:G	t	g	0.2722	-0.0272	0.0124	0.02766	--	Incident CHD
chr2	21169341	A	T	35915156	chr2:21169341:A:T	a	t	0.2721	-0.0272	0.0124	0.02762	--	Incident CHD
chr2	21169357	G	A	35915156	chr2:21169357:G:A	a	g	0.2722	0.0272	0.0124	0.0276	++	Incident CHD
chr2	21169554	T	C	35915156	chr2:21169554:T:C	t	c	0.2721	-0.0272	0.0124	0.02762	--	Incident CHD
chr2	21169698	C	T	35915156	chr2:21169698:C:T	t	c	0.2721	0.0272	0.0124	0.02756	++	Incident CHD
chr2	21169872	C	T	35915156	chr2:21169872:C:T	t	c	0.2721	0.0272	0.0124	0.02759	++	Incident CHD
chr2	21170046	T	C	35915156	chr2:21170046:T:C	t	c	0.2721	-0.0272	0.0124	0.02759	--	Incident CHD
chr2	21170449	C	T	35915156	chr2:21170449:C:T	t	c	0.2721	0.0272	0.0124	0.02762	++	Incident CHD
chr2	21170476	G	T	35915156	chr2:21170476:G:T	t	g	0.2721	0.0272	0.0124	0.02762	++	Incident CHD
chr2	21170751	A	G	35915156	chr2:21170751:A:G	a	g	0.2721	-0.0272	0.0124	0.02756	--	Incident CHD
chr2	21170817	G	T	35915156	chr2:21170817:G:T	t	g	0.2721	0.0272	0.0124	0.02762	++	Incident CHD
chr2	21170891	G	A	35915156	chr2:21170891:G:A	a	g	0.042	-0.0406	0.0329	0.2163	-?	Incident CHD
chr2	21170994	A	G	35915156	chr2:21170994:A:G	a	g	0.2721	-0.0272	0.0124	0.02762	--	Incident CHD
chr2	21171065	C	G	35915156	chr2:21171065:C:G	c	g	0.272	-0.0272	0.0123	0.02773	--	Incident CHD
chr2	21171327	C	T	35915156	chr2:21171327:C:T	t	c	0.272	0.0272	0.0124	0.02762	++	Incident CHD
chr2	21171329	A	G	35915156	chr2:21171329:A:G	a	g	0.272	-0.0272	0.0124	0.02757	--	Incident CHD
chr2	21171376	C	T	35915156	chr2:21171376:C:T	t	c	0.2722	0.0272	0.0124	0.02763	++	Incident CHD
chr2	21171468	G	A	35915156	chr2:21171468:G:A	a	g	0.2706	0.0264	0.0124	0.03334	++	Incident CHD
chr2	21171586	T	C	35915156	chr2:21171586:T:C	t	c	0.2721	-0.0272	0.0124	0.02759	--	Incident CHD
chr2	21171742	A	G	35915156	chr2:21171742:A:G	a	g	0.2826	-0.0243	0.0123	0.04787	--	Incident CHD
chr2	21171926	T	G	35915156	chr2:21171926:T:G	t	g	0.2719	-0.0272	0.0124	0.02772	--	Incident CHD
chr2	21172020	T	C	35915156	chr2:21172020:T:C	t	c	0.2721	-0.0272	0.0124	0.02753	--	Incident CHD
chr2	21172389	C	G	35915156	chr2:21172389:C:G	c	g	0.2721	-0.0272	0.0124	0.02762	--	Incident CHD
chr2	21172465	A	G	35915156	chr2:21172465:A:G	a	g	0.2721	-0.0272	0.0124	0.02762	--	Incident CHD
chr2	21172597	G	A	35915156	chr2:21172597:G:A	a	g	0.2721	0.0275	0.0124	0.02596	++	Incident CHD
chr2	21172726	A	G	35915156	chr2:21172726:A:G	a	g	0.273	-0.0272	0.0124	0.02797	--	Incident CHD
chr2	21172933	A	G	35915156	chr2:21172933:A:G	a	g	0.2721	-0.0272	0.0124	0.02762	--	Incident CHD
chr2	21172958	T	C	35915156	chr2:21172958:T:C	t	c	0.2721	-0.0272	0.0124	0.02762	--	Incident CHD
chr2	21173129	C	A	35915156	chr2:21173129:C:A	a	c	0.2718	0.0272	0.0124	0.0279	++	Incident CHD
chr2	21173141	A	G	35915156	chr2:21173141:A:G	a	g	0.272	-0.0277	0.0124	0.02486	--	Incident CHD
chr2	21173462	A	G	35915156	chr2:21173462:A:G	a	g	0.2723	-0.0272	0.0124	0.02758	--	Incident CHD
chr2	21173616	G	A	35915156	chr2:21173616:G:A	a	g	0.2723	0.0272	0.0124	0.02758	++	Incident CHD
chr2	21173645	T	C	35915156	chr2:21173645:T:C	t	c	0.2723	-0.0272	0.0124	0.02758	--	Incident CHD
chr2	21173679	G	A	35915156	chr2:21173679:G:A	a	g	0.2723	0.0272	0.0124	0.02758	++	Incident CHD
chr2	21173737	A	G	35915156	chr2:21173737:A:G	a	g	0.2723	-0.0272	0.0124	0.02777	--	Incident CHD
chr2	21174163	T	A	35915156	chr2:21174163:T:A	a	t	0.2708	0.0264	0.0124	0.03317	++	Incident CHD
chr2	21174310	G	A	35915156	chr2:21174310:G:A	a	g	0.2652	0.0269	0.0122	0.02774	++	Incident CHD
chr2	21174449	G	C	35915156	chr2:21174449:G:C	c	g	0.272	0.0272	0.0124	0.02791	++	Incident CHD
chr2	21174689	C	G	35915156	chr2:21174689:C:G	c	g	0.2723	-0.0272	0.0124	0.02761	--	Incident CHD
chr2	21174765	T	C	35915156	chr2:21174765:T:C	t	c	0.272	-0.0272	0.0124	0.02811	--	Incident CHD
chr2	21175507	T	C	35915156	chr2:21175507:T:C	t	c	0.2728	-0.0273	0.0124	0.02711	--	Incident CHD
chr2	21175896	G	A	35915156	chr2:21175896:G:A	a	g	0.2728	0.0273	0.0124	0.02713	++	Incident CHD
chr2	21175985	GA	G	35915156	chr2:21175985:GA:G	g	ga	0.2743	0.0279	0.0124	0.02391	++	Incident CHD
chr2	21176113	C	A	35915156	chr2:21176113:C:A	a	c	0.2728	0.0273	0.0124	0.02714	++	Incident CHD
chr2	21176344	G	T	35915156	chr2:21176344:G:T	t	g	0.2727	0.0273	0.0124	0.02714	++	Incident CHD
chr2	21176695	C	G	35915156	chr2:21176695:C:G	c	g	0.273	-0.0275	0.0124	0.02604	--	Incident CHD
chr2	21177089	T	C	35915156	chr2:21177089:T:C	t	c	0.2732	-0.0265	0.0124	0.03188	--	Incident CHD
chr2	21177102	C	G	35915156	chr2:21177102:C:G	c	g	0.2729	-0.0273	0.0124	0.02719	--	Incident CHD
chr2	21177141	A	G	35915156	chr2:21177141:A:G	a	g	0.2728	-0.0273	0.0124	0.02711	--	Incident CHD
chr2	21177433	G	A	35915156	chr2:21177433:G:A	a	g	0.2725	0.0277	0.0124	0.02536	++	Incident CHD
chr2	21177789	G	A	35915156	chr2:21177789:G:A	a	g	0.3878	0.015	0.011	0.1755	++	Incident CHD
chr2	21178078	C	T	35915156	chr2:21178078:C:T	t	c	0.2728	0.0273	0.0124	0.02726	++	Incident CHD
chr2	21178138	C	T	35915156	chr2:21178138:C:T	t	c	0.2725	0.0273	0.0124	0.02762	++	Incident CHD
chr2	21178759	C	T	35915156	chr2:21178759:C:T	t	c	0.3384	0.0202	0.0115	0.07995	++	Incident CHD
chr2	21178828	G	A	35915156	chr2:21178828:G:A	a	g	0.3384	0.0201	0.0115	0.08058	++	Incident CHD
chr2	21178917	T	C	35915156	chr2:21178917:T:C	t	c	0.3385	-0.0202	0.0115	0.07853	--	Incident CHD
chr2	21178929	G	A	35915156	chr2:21178929:G:A	a	g	0.3384	0.0201	0.0115	0.08073	++	Incident CHD
chr2	21178979	A	G	35915156	chr2:21178979:A:G	a	g	0.2719	-0.0269	0.0124	0.03031	--	Incident CHD
chr2	21179584	T	G	35915156	chr2:21179584:T:G	t	g	0.3382	-0.0201	0.0115	0.08135	--	Incident CHD
chr2	21179844	G	C	35915156	chr2:21179844:G:C	c	g	0.3382	0.0201	0.0115	0.08134	++	Incident CHD
chr2	21180044	A	G	35915156	chr2:21180044:A:G	a	g	0.3382	-0.02	0.0115	0.08171	--	Incident CHD
chr2	21180425	A	C	35915156	chr2:21180425:A:C	a	c	0.2719	-0.0268	0.0124	0.03044	--	Incident CHD
chr2	21180609	T	G	35915156	chr2:21180609:T:G	t	g	0.2687	-0.0276	0.0124	0.02665	--	Incident CHD
chr2	21180767	T	C	35915156	chr2:21180767:T:C	t	c	0.3382	-0.0201	0.0115	0.08147	--	Incident CHD
chr2	21180868	G	C	35915156	chr2:21180868:G:C	c	g	0.0508	0.0236	0.0262	0.3675	+-	Incident CHD
chr2	21180957	T	C	35915156	chr2:21180957:T:C	t	c	0.3382	-0.02	0.0115	0.08161	--	Incident CHD
chr2	21181093	G	A	35915156	chr2:21181093:G:A	a	g	0.3382	0.0201	0.0115	0.0815	++	Incident CHD
chr2	21181373	CTA	C	35915156	chr2:21181373:CTA:C	cta	c	0.3382	-0.02	0.0115	0.08168	--	Incident CHD
chr2	21181526	A	G	35915156	chr2:21181526:A:G	a	g	0.3382	-0.02	0.0115	0.0825	--	Incident CHD
chr2	21181596	T	A	35915156	chr2:21181596:T:A	a	t	0.3382	0.02	0.0115	0.08154	++	Incident CHD
chr2	21181944	T	A	35915156	chr2:21181944:T:A	a	t	0.3382	0.0201	0.0115	0.08148	++	Incident CHD
chr2	21182108	A	G	35915156	chr2:21182108:A:G	a	g	0.338	-0.0199	0.0115	0.08386	--	Incident CHD
chr2	21182918	G	A	35915156	chr2:21182918:G:A	a	g	0.3307	0.0201	0.0114	0.07896	++	Incident CHD
chr2	21183176	T	C	35915156	chr2:21183176:T:C	t	c	0.3382	-0.0201	0.0115	0.08098	--	Incident CHD
chr2	21183599	T	C	35915156	chr2:21183599:T:C	t	c	0.3382	-0.02	0.0115	0.08155	--	Incident CHD
chr2	21183696	C	A	35915156	chr2:21183696:C:A	a	c	0.3382	0.0201	0.0115	0.08144	++	Incident CHD
chr2	21183879	G	A	35915156	chr2:21183879:G:A	a	g	0.273	0.0271	0.0124	0.02879	++	Incident CHD
chr2	21184070	C	T	35915156	chr2:21184070:C:T	t	c	0.3369	0.0199	0.0115	0.08411	++	Incident CHD
chr2	21184109	T	C	35915156	chr2:21184109:T:C	t	c	0.337	-0.0199	0.0115	0.0832	--	Incident CHD
chr2	21185775	T	A	35915156	chr2:21185775:T:A	a	t	0.2701	0.0266	0.0124	0.03192	++	Incident CHD
chr2	21185969	T	C	35915156	chr2:21185969:T:C	t	c	0.3319	-0.0207	0.0115	0.07079	--	Incident CHD
chr2	21186293	A	G	35915156	chr2:21186293:A:G	a	g	0.332	-0.0208	0.0115	0.07028	--	Incident CHD
chr2	21186676	G	A	35915156	chr2:21186676:G:A	a	g	0.3556	0.0128	0.0114	0.263	++	Incident CHD
chr2	21186845	A	G	35915156	chr2:21186845:A:G	a	g	0.3287	-0.0212	0.0115	0.06563	--	Incident CHD
chr2	21188018	T	C	35915156	chr2:21188018:T:C	t	c	0.3332	-0.02	0.0115	0.08215	--	Incident CHD
chr2	21190306	G	C	35915156	chr2:21190306:G:C	c	g	0.2761	0.0265	0.0124	0.0324	++	Incident CHD
chr2	21190346	A	G	35915156	chr2:21190346:A:G	a	g	0.2731	-0.0261	0.0124	0.03534	--	Incident CHD
chr2	21190412	A	C	35915156	chr2:21190412:A:C	a	c	0.2954	-0.0253	0.0123	0.03952	--	Incident CHD
chr2	21191148	C	G	35915156	chr2:21191148:C:G	c	g	0.2731	-0.026	0.0124	0.03578	--	Incident CHD
chr2	21191200	G	C	35915156	chr2:21191200:G:C	c	g	0.4184	0.0235	0.0118	0.04653	++	Incident CHD
chr2	21191270	T	C	35915156	chr2:21191270:T:C	t	c	0.412	-0.0219	0.0117	0.06137	--	Incident CHD
chr2	21192856	G	T	35915156	chr2:21192856:G:T	t	g	0.4181	0.0255	0.0118	0.03059	++	Incident CHD
chr2	21192891	G	A	35915156	chr2:21192891:G:A	a	g	0.3859	0.0303	0.0122	0.01274	++	Incident CHD
chr2	21193147	G	C	35915156	chr2:21193147:G:C	c	g	0.3855	0.03	0.0122	0.01361	++	Incident CHD
chr2	21193742	A	T	35915156	chr2:21193742:A:T	a	t	0.3846	-0.0334	0.0122	0.006237	--	Incident CHD
chr2	21194559	C	A	35915156	chr2:21194559:C:A	a	c	0.2188	-0.0245	0.0135	0.06882	--	Incident CHD
chr2	21194704	C	T	35915156	chr2:21194704:C:T	t	c	0.354	-0.035	0.0122	0.00405	--	Incident CHD
chr2	21195211	G	A	35915156	chr2:21195211:G:A	a	g	0.2402	-0.0297	0.0126	0.01849	--	Incident CHD
chr2	21195847	C	A	35915156	chr2:21195847:C:A	a	c	0.3538	-0.0349	0.0121	0.003865	--	Incident CHD
chr2	21195884	A	G	35915156	chr2:21195884:A:G	a	g	0.3538	0.0349	0.0121	0.003865	++	Incident CHD
chr2	21196448	C	G	35915156	chr2:21196448:C:G	c	g	0.3534	0.0345	0.0121	0.004249	++	Incident CHD
chr2	21196937	A	T	35915156	chr2:21196937:A:T	a	t	0.3538	0.0349	0.0121	0.00386	++	Incident CHD
chr2	21197486	C	A	35915156	chr2:21197486:C:A	a	c	0.3573	-0.0339	0.012	0.004631	--	Incident CHD
chr2	21197825	A	G	35915156	chr2:21197825:A:G	a	g	0.3561	0.0336	0.0121	0.005574	++	Incident CHD
chr2	21198910	C	A	35915156	chr2:21198910:C:A	a	c	0.3553	-0.0331	0.0121	0.006299	--	Incident CHD
chr2	21199531	G	A	35915156	chr2:21199531:G:A	a	g	0.3556	-0.0332	0.0121	0.006141	--	Incident CHD
chr2	21200056	C	T	35915156	chr2:21200056:C:T	t	c	0.2394	-0.0294	0.0127	0.02037	--	Incident CHD
chr2	21201117	T	C	35915156	chr2:21201117:T:C	t	c	0.2424	0.0282	0.0125	0.02378	++	Incident CHD
chr2	21202451	A	G	35915156	chr2:21202451:A:G	a	g	0.2405	0.0286	0.0126	0.02324	++	Incident CHD
chr2	21203299	A	T	35915156	chr2:21203299:A:T	a	t	0.388	0.0271	0.0116	0.01997	++	Incident CHD
chr2	21203871	C	A	35915156	chr2:21203871:C:A	a	c	0.2408	-0.0286	0.0126	0.02328	--	Incident CHD
chr2	21205177	A	C	35915156	chr2:21205177:A:C	a	c	0.3893	0.0273	0.0117	0.01912	++	Incident CHD
chr2	21205313	A	G	35915156	chr2:21205313:A:G	a	g	0.3892	0.0273	0.0117	0.01914	++	Incident CHD
chr2	21206183	G	C	35915156	chr2:21206183:G:C	c	g	0.2261	-0.0347	0.0132	0.008465	--	Incident CHD
chr2	21211708	A	G	35915156	chr2:21211708:A:G	a	g	0.2798	0.0244	0.012	0.04264	++	Incident CHD
chr2	21212399	C	G	35915156	chr2:21212399:C:G	c	g	0.2251	0.0345	0.0131	0.008643	++	Incident CHD
chr2	21213442	C	T	35915156	chr2:21213442:C:T	t	c	0.2289	-0.0349	0.0131	0.007615	--	Incident CHD
chr2	21214156	T	G	35915156	chr2:21214156:T:G	t	g	0.2273	0.0346	0.0131	0.00816	++	Incident CHD
chr2	21216457	G	T	35915156	chr2:21216457:G:T	t	g	0.2287	-0.0343	0.0131	0.008551	--	Incident CHD
chr2	21221907	T	C	35915156	chr2:21221907:T:C	t	c	0.2335	0.0337	0.013	0.009398	++	Incident CHD
chr2	21223781	C	T	35915156	chr2:21223781:C:T	t	c	0.2335	-0.0336	0.013	0.009803	--	Incident CHD
chr2	21225735	C	T	35915156	chr2:21225735:C:T	t	c	0.2318	-0.0359	0.013	0.005727	--	Incident CHD
chr2	21226536	C	T	35915156	chr2:21226536:C:T	t	c	0.2324	-0.0351	0.013	0.006906	--	Incident CHD
chr2	21227477	C	G	35915156	chr2:21227477:C:G	c	g	0.2319	0.0359	0.013	0.005708	++	Incident CHD
chr2	21227842	A	G	35915156	chr2:21227842:A:G	a	g	0.2318	0.0359	0.013	0.005706	++	Incident CHD
chr2	21227952	C	G	35915156	chr2:21227952:C:G	c	g	0.2319	0.0362	0.013	0.00534	++	Incident CHD
chr2	21228732	C	T	35915156	chr2:21228732:C:T	t	c	0.3241	-0.0185	0.0123	0.1341	--	Incident CHD
chr2	21228815	G	A	35915156	chr2:21228815:G:A	a	g	0.1758	0.0044	0.015	0.7677	+-	Incident CHD
chr2	21230339	G	A	35915156	chr2:21230339:G:A	a	g	0.1785	0.0012	0.0158	0.9412	+-	Incident CHD
chr2	21230861	A	G	35915156	chr2:21230861:A:G	a	g	0.1955	0.0145	0.0138	0.2914	++	Incident CHD
chr2	21238858	G	C	35915156	chr2:21238858:G:C	c	g	0.2012	-0.017	0.0137	0.2141	--	Incident CHD
chr2	21241575	CT	C	35915156	chr2:21241575:CT:C	ct	c	0.3789	0.0103	0.0118	0.3827	+-	Incident CHD
chr2	21307787	G	A	35915156	chr2:21307787:G:A	a	g	0.3689	-0.0002	0.0116	0.9891	-+	Incident CHD
chr2	43827852	G	A	35915156	chr2:43827852:G:A	a	g	0.061	-0.0205	0.0219	0.3486	-+	Incident CHD
chr2	43828371	C	T	35915156	chr2:43828371:C:T	t	c	0.0668	-0.0173	0.021	0.4102	-+	Incident CHD
chr2	43828783	C	T	35915156	chr2:43828783:C:T	t	c	0.0707	-0.0256	0.0206	0.2127	-+	Incident CHD
chr2	43829009	A	T	35915156	chr2:43829009:A:T	a	t	0.0659	0.0179	0.0211	0.3958	+-	Incident CHD
chr2	43830431	A	C	35915156	chr2:43830431:A:C	a	c	0.0765	0.0148	0.0203	0.466	+-	Incident CHD
chr2	43831062	G	A	35915156	chr2:43831062:G:A	a	g	0.0813	-0.0179	0.0198	0.367	-+	Incident CHD
chr2	43835959	G	C	35915156	chr2:43835959:G:C	c	g	0.0663	-0.012	0.0209	0.5655	-+	Incident CHD
chr2	43837951	G	A	35915156	chr2:43837951:G:A	a	g	0.0649	-0.0164	0.021	0.4358	-+	Incident CHD
chr2	43839108	G	C	35915156	chr2:43839108:G:C	c	g	0.0612	-0.0181	0.0217	0.4033	-+	Incident CHD
chr2	43842633	G	A	35915156	chr2:43842633:G:A	a	g	0.0678	-0.006	0.0208	0.7742	-+	Incident CHD
chr2	43845437	G	T	35915156	chr2:43845437:G:T	t	g	0.2487	0.0018	0.0126	0.888	++	Incident CHD
chr2	43846517	T	C	35915156	chr2:43846517:T:C	t	c	0.0824	0.0112	0.0196	0.5684	+-	Incident CHD
chr2	43846742	T	C	35915156	chr2:43846742:T:C	t	c	0.2548	-0.0015	0.0126	0.9084	--	Incident CHD
chr2	43846861	G	A	35915156	chr2:43846861:G:A	a	g	0.0674	-0.01	0.0208	0.6315	-+	Incident CHD
chr2	43847292	C	T	35915156	chr2:43847292:C:T	t	c	0.2516	-0.0009	0.0129	0.945	--	Incident CHD
chr2	43848344	T	C	35915156	chr2:43848344:T:C	t	c	0.0716	0.0024	0.0205	0.9084	+-	Incident CHD
chr2	43851714	G	A	35915156	chr2:43851714:G:A	a	g	0.0669	-0.0185	0.0209	0.376	-+	Incident CHD
chr2	43852171	C	A	35915156	chr2:43852171:C:A	a	c	0.1237	-0.0308	0.0175	0.0785	--	Incident CHD
chr2	43853953	C	A	35915156	chr2:43853953:C:A	a	c	0.2276	0.0102	0.0127	0.4208	++	Incident CHD
chr2	43854052	C	T	35915156	chr2:43854052:C:T	t	c	0.212	0.0083	0.0127	0.5148	+-	Incident CHD
chr2	43854488	T	G	35915156	chr2:43854488:T:G	t	g	0.1407	0.0289	0.017	0.08929	++	Incident CHD
chr2	43857461	A	T	35915156	chr2:43857461:A:T	a	t	0.0797	0.0193	0.0199	0.3334	+-	Incident CHD
chr2	43859452	G	A	35915156	chr2:43859452:G:A	a	g	0.0779	-0.0217	0.0201	0.2788	-+	Incident CHD
chr2	43864927	C	T	35915156	chr2:43864927:C:T	t	c	0.219	-0.003	0.0142	0.8328	+-	Incident CHD
chr2	43869000	G	A	35915156	chr2:43869000:G:A	a	g	0.2128	0.0065	0.0138	0.639	+-	Incident CHD
chr2	43869120	T	G	35915156	chr2:43869120:T:G	t	g	0.2116	-0.0054	0.0139	0.6972	-+	Incident CHD
chr2	43869197	T	A	35915156	chr2:43869197:T:A	a	t	0.2118	0.0055	0.0139	0.6946	+-	Incident CHD
chr2	43869263	G	A	35915156	chr2:43869263:G:A	a	g	0.2191	0.003	0.0147	0.836	+-	Incident CHD
chr2	43869631	T	A	35915156	chr2:43869631:T:A	a	t	0.2129	0.0019	0.0144	0.8921	+-	Incident CHD
chr2	43870221	A	G	35915156	chr2:43870221:A:G	a	g	0.223	-0.0031	0.0127	0.8045	--	Incident CHD
chr2	43870228	C	T	35915156	chr2:43870228:C:T	t	c	0.2154	0.0051	0.0136	0.707	+-	Incident CHD
chr2	43872294	C	A	35915156	chr2:43872294:C:A	a	c	0.2403	0.0073	0.0124	0.557	++	Incident CHD
chr2	43872443	G	A	35915156	chr2:43872443:G:A	a	g	0.2422	0.006	0.0123	0.6262	++	Incident CHD
chr2	45637439	A	G	35915156	chr2:45637439:A:G	a	g	0.2619	0.0107	0.0123	0.3841	++	Incident CHD
chr2	45651621	G	T	35915156	chr2:45651621:G:T	t	g	0.218	0.0096	0.0147	0.5158	++	Incident CHD
chr2	45652983	G	C	35915156	chr2:45652983:G:C	c	g	0.2664	0.0194	0.0119	0.1032	++	Incident CHD
chr2	45654158	G	A	35915156	chr2:45654158:G:A	a	g	0.2756	0.0117	0.0117	0.3177	++	Incident CHD
chr2	45656458	G	C	35915156	chr2:45656458:G:C	c	g	0.3281	0.0088	0.0112	0.433	-+	Incident CHD
chr2	45657074	G	A	35915156	chr2:45657074:G:A	a	g	0.3242	0.005	0.0112	0.6523	-+	Incident CHD
chr2	45659122	G	C	35915156	chr2:45659122:G:C	c	g	0.3241	0.0067	0.0113	0.5562	-+	Incident CHD
chr2	45659677	T	A	35915156	chr2:45659677:T:A	a	t	0.2511	0.0152	0.0122	0.2126	-+	Incident CHD
chr2	62578767	T	C	35915156	chr2:62578767:T:C	t	c	0.3429	0.0167	0.011	0.1308	++	Incident CHD
chr2	62630840	G	A	35915156	chr2:62630840:G:A	a	g	0.3144	-0.012	0.0113	0.2882	--	Incident CHD
chr2	62631474	T	C	35915156	chr2:62631474:T:C	t	c	0.3142	0.012	0.0113	0.2891	++	Incident CHD
chr2	62631907	T	C	35915156	chr2:62631907:T:C	t	c	0.3142	0.012	0.0113	0.2886	++	Incident CHD
chr2	62633158	G	A	35915156	chr2:62633158:G:A	a	g	0.3141	-0.0121	0.0113	0.2852	--	Incident CHD
chr2	62633548	G	A	35915156	chr2:62633548:G:A	a	g	0.314	-0.0121	0.0113	0.2871	--	Incident CHD
chr2	62634364	A	G	35915156	chr2:62634364:A:G	a	g	0.3138	0.0124	0.0113	0.2761	++	Incident CHD
chr2	62634526	A	G	35915156	chr2:62634526:A:G	a	g	0.3138	0.0124	0.0113	0.2744	++	Incident CHD
chr2	62634689	T	C	35915156	chr2:62634689:T:C	t	c	0.3139	0.0123	0.0113	0.2764	++	Incident CHD
chr2	62634822	G	A	35915156	chr2:62634822:G:A	a	g	0.3142	-0.012	0.0113	0.2889	--	Incident CHD
chr2	62636723	A	G	35915156	chr2:62636723:A:G	a	g	0.3137	0.0124	0.0113	0.275	++	Incident CHD
chr2	62637552	A	T	35915156	chr2:62637552:A:T	a	t	0.3141	0.0121	0.0113	0.2874	++	Incident CHD
chr2	62639383	T	C	35915156	chr2:62639383:T:C	t	c	0.3158	0.0116	0.0114	0.3083	++	Incident CHD
chr2	62639627	T	C	35915156	chr2:62639627:T:C	t	c	0.3146	0.0117	0.0113	0.3034	++	Incident CHD
chr2	62640278	T	C	35915156	chr2:62640278:T:C	t	c	0.3145	0.0117	0.0113	0.3032	++	Incident CHD
chr2	62642411	C	G	35915156	chr2:62642411:C:G	c	g	0.2967	0.0124	0.0119	0.2962	++	Incident CHD
chr2	62643273	C	T	35915156	chr2:62643273:C:T	t	c	0.2967	-0.0124	0.0119	0.296	--	Incident CHD
chr2	62644049	C	A	35915156	chr2:62644049:C:A	a	c	0.2998	-0.0108	0.0118	0.3585	--	Incident CHD
chr2	62644168	G	A	35915156	chr2:62644168:G:A	a	g	0.3148	-0.0116	0.0113	0.3057	--	Incident CHD
chr2	62644665	A	C	35915156	chr2:62644665:A:C	a	c	0.2994	0.0107	0.0118	0.3623	++	Incident CHD
chr2	62651585	G	A	35915156	chr2:62651585:G:A	a	g	0.2997	-0.0108	0.0118	0.3583	--	Incident CHD
chr2	62651618	C	T	35915156	chr2:62651618:C:T	t	c	0.2997	-0.0107	0.0118	0.3631	--	Incident CHD
chr2	62651793	G	C	35915156	chr2:62651793:G:C	c	g	0.2997	-0.0108	0.0118	0.3584	--	Incident CHD
chr2	62653630	G	A	35915156	chr2:62653630:G:A	a	g	0.2997	-0.0108	0.0118	0.3571	--	Incident CHD
chr2	62653683	A	C	35915156	chr2:62653683:A:C	a	c	0.2997	0.0108	0.0118	0.3573	++	Incident CHD
chr2	62655639	C	T	35915156	chr2:62655639:C:T	t	c	0.2969	-0.0124	0.0119	0.2958	--	Incident CHD
chr2	62656041	C	G	35915156	chr2:62656041:C:G	c	g	0.3153	0.0117	0.0113	0.3017	++	Incident CHD
chr2	62656335	A	C	35915156	chr2:62656335:A:C	a	c	0.2969	0.0124	0.0119	0.297	++	Incident CHD
chr2	62656651	C	T	35915156	chr2:62656651:C:T	t	c	0.2969	-0.0124	0.0119	0.297	--	Incident CHD
chr2	62656733	A	G	35915156	chr2:62656733:A:G	a	g	0.3149	0.0113	0.0113	0.3188	++	Incident CHD
chr2	62656785	G	A	35915156	chr2:62656785:G:A	a	g	0.2997	-0.0108	0.0118	0.3576	--	Incident CHD
chr2	62656801	C	A	35915156	chr2:62656801:C:A	a	c	0.2969	-0.0124	0.0119	0.297	--	Incident CHD
chr2	62656918	A	G	35915156	chr2:62656918:A:G	a	g	0.315	0.0116	0.0113	0.3061	++	Incident CHD
chr2	62659875	C	T	35915156	chr2:62659875:C:T	t	c	0.3348	-0.0126	0.0114	0.2704	--	Incident CHD
chr2	62712262	G	A	35915156	chr2:62712262:G:A	a	g	0.2978	-0.0025	0.0115	0.8268	-+	Incident CHD
chr2	62728252	A	G	35915156	chr2:62728252:A:G	a	g	0.3336	0.0055	0.012	0.6464	+-	Incident CHD
chr2	62922422	G	A	35915156	chr2:62922422:G:A	a	g	0.319	0.0015	0.0121	0.9017	+-	Incident CHD
chr2	62951941	G	A	35915156	chr2:62951941:G:A	a	g	0.3188	0.0002	0.0121	0.9887	+-	Incident CHD
chr2	69321459	C	T	35915156	chr2:69321459:C:T	t	c	0.3753	0.0085	0.0116	0.4651	++	Incident CHD
chr2	69322130	T	C	35915156	chr2:69322130:T:C	t	c	0.3771	-0.0077	0.0118	0.5144	--	Incident CHD
chr2	69323098	T	G	35915156	chr2:69323098:T:G	t	g	0.3769	-0.0077	0.0118	0.5176	--	Incident CHD
chr2	69323520	G	A	35915156	chr2:69323520:G:A	a	g	0.3688	0.0086	0.0115	0.4538	++	Incident CHD
chr2	69323879	T	C	35915156	chr2:69323879:T:C	t	c	0.3724	-0.0085	0.0115	0.4627	--	Incident CHD
chr2	69325389	C	A	35915156	chr2:69325389:C:A	a	c	0.372	0.007	0.0115	0.5429	++	Incident CHD
chr2	69335801	G	A	35915156	chr2:69335801:G:A	a	g	0.3728	0.0053	0.0117	0.6512	++	Incident CHD
chr2	69340209	C	T	35915156	chr2:69340209:C:T	t	c	0.373	0.0051	0.0117	0.6651	++	Incident CHD
chr2	69340544	G	T	35915156	chr2:69340544:G:T	t	g	0.3803	0.0093	0.0121	0.4451	++	Incident CHD
chr2	69341550	A	G	35915156	chr2:69341550:A:G	a	g	0.3727	-0.0061	0.0117	0.6007	--	Incident CHD
chr2	69343992	T	C	35915156	chr2:69343992:T:C	t	c	0.3764	-0.0073	0.012	0.5421	--	Incident CHD
chr2	69345897	T	C	35915156	chr2:69345897:T:C	t	c	0.3693	-0.0063	0.0117	0.5882	--	Incident CHD
chr2	69346141	T	C	35915156	chr2:69346141:T:C	t	c	0.3749	-0.0069	0.0119	0.5601	--	Incident CHD
chr2	69349015	G	C	35915156	chr2:69349015:G:C	c	g	0.373	0.0052	0.0117	0.6581	++	Incident CHD
chr2	69350612	C	T	35915156	chr2:69350612:C:T	t	c	0.3728	0.0061	0.0117	0.6003	++	Incident CHD
chr2	69351160	T	G	35915156	chr2:69351160:T:G	t	g	0.3693	-0.0063	0.0117	0.5882	--	Incident CHD
chr2	69351524	G	A	35915156	chr2:69351524:G:A	a	g	0.3728	0.0061	0.0117	0.6015	++	Incident CHD
chr2	69352523	C	G	35915156	chr2:69352523:C:G	c	g	0.3728	-0.0061	0.0117	0.6031	--	Incident CHD
chr2	69355763	C	T	35915156	chr2:69355763:C:T	t	c	0.373	0.0052	0.0117	0.6581	++	Incident CHD
chr2	69356290	G	A	35915156	chr2:69356290:G:A	a	g	0.373	0.0052	0.0117	0.6557	++	Incident CHD
chr2	69358044	A	G	35915156	chr2:69358044:A:G	a	g	0.3764	-0.011	0.0122	0.3641	--	Incident CHD
chr2	69359161	A	C	35915156	chr2:69359161:A:C	a	c	0.3727	-0.0061	0.0117	0.6055	--	Incident CHD
chr2	69365466	C	T	35915156	chr2:69365466:C:T	t	c	0.3727	0.006	0.0117	0.6067	++	Incident CHD
chr2	69365529	A	T	35915156	chr2:69365529:A:T	a	t	0.3769	-0.0069	0.012	0.5674	--	Incident CHD
chr2	69365752	A	G	35915156	chr2:69365752:A:G	a	g	0.3692	-0.0062	0.0116	0.5907	--	Incident CHD
chr2	69365808	C	T	35915156	chr2:69365808:C:T	t	c	0.3728	0.0059	0.0117	0.6153	++	Incident CHD
chr2	69366182	C	T	35915156	chr2:69366182:C:T	t	c	0.3728	0.006	0.0117	0.6068	++	Incident CHD
chr2	69371111	C	T	35915156	chr2:69371111:C:T	t	c	0.373	0.0051	0.0117	0.6636	++	Incident CHD
chr2	69371424	T	A	35915156	chr2:69371424:T:A	a	t	0.3731	0.0051	0.0117	0.6623	++	Incident CHD
chr2	69371556	G	A	35915156	chr2:69371556:G:A	a	g	0.3731	0.0051	0.0117	0.6632	++	Incident CHD
chr2	69373334	T	A	35915156	chr2:69373334:T:A	a	t	0.3768	0.0068	0.012	0.5708	++	Incident CHD
chr2	69375501	T	C	35915156	chr2:69375501:T:C	t	c	0.3732	-0.0051	0.0117	0.6619	--	Incident CHD
chr2	69376017	C	T	35915156	chr2:69376017:C:T	t	c	0.3731	0.0051	0.0117	0.6606	++	Incident CHD
chr2	69377086	C	T	35915156	chr2:69377086:C:T	t	c	0.3772	0.0058	0.012	0.627	++	Incident CHD
chr2	69378420	T	A	35915156	chr2:69378420:T:A	a	t	0.3732	0.0052	0.0117	0.6585	++	Incident CHD
chr2	69396844	A	G	35915156	chr2:69396844:A:G	a	g	0.3741	-0.0038	0.0119	0.7472	--	Incident CHD
chr2	69397242	G	A	35915156	chr2:69397242:G:A	a	g	0.3808	0.0077	0.0121	0.5238	++	Incident CHD
chr2	69397869	A	G	35915156	chr2:69397869:A:G	a	g	0.375	-0.0036	0.0118	0.7604	--	Incident CHD
chr2	69398506	T	C	35915156	chr2:69398506:T:C	t	c	0.3748	-0.0033	0.0118	0.7784	-+	Incident CHD
chr2	69406941	C	T	35915156	chr2:69406941:C:T	t	c	0.375	0.0049	0.0118	0.68	++	Incident CHD
chr2	69407603	T	C	35915156	chr2:69407603:T:C	t	c	0.375	-0.0033	0.0118	0.7774	-+	Incident CHD
chr2	69421192	A	G	35915156	chr2:69421192:A:G	a	g	0.365	-0.0085	0.012	0.4778	--	Incident CHD
chr2	69425327	C	T	35915156	chr2:69425327:C:T	t	c	0.3654	0.01	0.0119	0.4012	++	Incident CHD
chr2	69426209	C	A	35915156	chr2:69426209:C:A	a	c	0.3657	0.0102	0.0119	0.3926	++	Incident CHD
chr2	69430437	C	T	35915156	chr2:69430437:C:T	t	c	0.361	0.0107	0.0123	0.3821	++	Incident CHD
chr2	69441670	A	G	35915156	chr2:69441670:A:G	a	g	0.3659	-0.0167	0.0123	0.1742	--	Incident CHD
chr2	69445019	A	G	35915156	chr2:69445019:A:G	a	g	0.3709	-0.0146	0.0125	0.2431	--	Incident CHD
chr2	69446555	A	G	35915156	chr2:69446555:A:G	a	g	0.3654	-0.0174	0.0123	0.157	--	Incident CHD
chr2	69447871	A	G	35915156	chr2:69447871:A:G	a	g	0.3666	-0.0167	0.0124	0.1758	--	Incident CHD
chr2	69452368	A	G	35915156	chr2:69452368:A:G	a	g	0.3649	-0.0164	0.0124	0.1865	--	Incident CHD
chr2	69452405	G	C	35915156	chr2:69452405:G:C	c	g	0.3607	0.016	0.0123	0.1921	++	Incident CHD
chr2	69459154	A	G	35915156	chr2:69459154:A:G	a	g	0.3582	-0.0187	0.0122	0.1259	--	Incident CHD
chr2	69460594	A	G	35915156	chr2:69460594:A:G	a	g	0.3669	-0.0196	0.0124	0.1154	--	Incident CHD
chr2	69460599	C	G	35915156	chr2:69460599:C:G	c	g	0.3637	-0.0208	0.0123	0.08976	--	Incident CHD
chr2	69463055	A	G	35915156	chr2:69463055:A:G	a	g	0.3628	-0.0194	0.0123	0.1151	--	Incident CHD
chr2	85255880	G	A	35915156	chr2:85255880:G:A	a	g	0.414	0.0129	0.0108	0.2289	++	Incident CHD
chr2	85259231	T	G	35915156	chr2:85259231:T:G	t	g	0.2598	-0.0184	0.0129	0.1538	--	Incident CHD
chr2	85272519	G	A	35915156	chr2:85272519:G:A	a	g	0.2429	-0.0166	0.0127	0.1907	--	Incident CHD
chr2	85273950	G	A	35915156	chr2:85273950:G:A	a	g	0.2542	-0.0113	0.0122	0.3525	--	Incident CHD
chr2	85274261	C	A	35915156	chr2:85274261:C:A	a	c	0.2487	-0.0133	0.0124	0.2834	--	Incident CHD
chr2	85274267	G	A	35915156	chr2:85274267:G:A	a	g	0.2487	-0.0133	0.0124	0.2831	--	Incident CHD
chr2	85274286	C	T	35915156	chr2:85274286:C:T	t	c	0.247	-0.0129	0.0124	0.3007	--	Incident CHD
chr2	85274344	G	C	35915156	chr2:85274344:G:C	c	g	0.2473	-0.0134	0.0124	0.2816	--	Incident CHD
chr2	85274876	G	A	35915156	chr2:85274876:G:A	a	g	0.2491	-0.012	0.0123	0.3301	--	Incident CHD
chr2	85276445	A	C	35915156	chr2:85276445:A:C	a	c	0.2584	0.0145	0.0121	0.2292	++	Incident CHD
chr2	85276551	A	C	35915156	chr2:85276551:A:C	a	c	0.244	0.0139	0.0126	0.2693	++	Incident CHD
chr2	85277068	G	A	35915156	chr2:85277068:G:A	a	g	0.2438	-0.014	0.0126	0.2682	--	Incident CHD
chr2	85277581	G	A	35915156	chr2:85277581:G:A	a	g	0.2658	-0.0143	0.0119	0.2287	--	Incident CHD
chr2	85277754	A	G	35915156	chr2:85277754:A:G	a	g	0.2665	0.0141	0.0119	0.2356	++	Incident CHD
chr2	85278439	T	C	35915156	chr2:85278439:T:C	t	c	0.2663	0.014	0.0119	0.2373	++	Incident CHD
chr2	85278857	T	A	35915156	chr2:85278857:T:A	a	t	0.2657	-0.0143	0.0119	0.2297	--	Incident CHD
chr2	85278877	G	A	35915156	chr2:85278877:G:A	a	g	0.2663	-0.014	0.0119	0.2379	--	Incident CHD
chr2	85279019	C	T	35915156	chr2:85279019:C:T	t	c	0.2551	-0.0131	0.0121	0.279	--	Incident CHD
chr2	85279465	T	C	35915156	chr2:85279465:T:C	t	c	0.2661	0.014	0.0119	0.2395	++	Incident CHD
chr2	85280534	G	A	35915156	chr2:85280534:G:A	a	g	0.2577	-0.0136	0.012	0.257	--	Incident CHD
chr2	85280665	A	T	35915156	chr2:85280665:A:T	a	t	0.2558	0.0136	0.0121	0.2579	++	Incident CHD
chr2	85280942	C	A	35915156	chr2:85280942:C:A	a	c	0.2727	-0.0139	0.0117	0.234	--	Incident CHD
chr2	85281276	T	C	35915156	chr2:85281276:T:C	t	c	0.2966	0.0058	0.0115	0.6163	+-	Incident CHD
chr2	85281331	T	C	35915156	chr2:85281331:T:C	t	c	0.2936	0.0065	0.0115	0.5715	+-	Incident CHD
chr2	85462722	G	A	35915156	chr2:85462722:G:A	a	g	0.1623	0.025	0.0163	0.1238	++	Incident CHD
chr2	85465876	A	C	35915156	chr2:85465876:A:C	a	c	0.4232	-0.0114	0.0112	0.3092	+-	Incident CHD
chr2	85466766	T	C	35915156	chr2:85466766:T:C	t	c	0.1707	-0.0272	0.0142	0.05575	--	Incident CHD
chr2	85468335	C	T	35915156	chr2:85468335:C:T	t	c	0.3924	0.0141	0.0114	0.2133	++	Incident CHD
chr2	85469157	T	G	35915156	chr2:85469157:T:G	t	g	0.183	-0.0225	0.015	0.1328	--	Incident CHD
chr2	85473346	G	A	35915156	chr2:85473346:G:A	a	g	0.2604	0.0098	0.0119	0.4105	++	Incident CHD
chr2	85473801	G	T	35915156	chr2:85473801:G:T	t	g	0.154	0.017	0.0153	0.2675	++	Incident CHD
chr2	85474269	C	T	35915156	chr2:85474269:C:T	t	c	0.2682	0.0105	0.0119	0.3743	+-	Incident CHD
chr2	85474726	C	T	35915156	chr2:85474726:C:T	t	c	0.2542	0.0097	0.012	0.4211	++	Incident CHD
chr2	85474897	G	A	35915156	chr2:85474897:G:A	a	g	0.2671	0.0109	0.0119	0.3572	+-	Incident CHD
chr2	85479284	T	C	35915156	chr2:85479284:T:C	t	c	0.1561	-0.0119	0.0163	0.4632	--	Incident CHD
chr2	85480531	A	G	35915156	chr2:85480531:A:G	a	g	0.2676	-0.0042	0.0118	0.7227	-+	Incident CHD
chr2	85485917	T	A	35915156	chr2:85485917:T:A	a	t	0.1081	-0.0093	0.0202	0.6439	--	Incident CHD
chr2	85493680	C	T	35915156	chr2:85493680:C:T	t	c	0.1641	0.0156	0.0161	0.3335	++	Incident CHD
chr2	85494123	A	G	35915156	chr2:85494123:A:G	a	g	0.1658	-0.0215	0.0143	0.133	--	Incident CHD
chr2	85495883	T	C	35915156	chr2:85495883:T:C	t	c	0.169	-0.0251	0.014	0.07282	--	Incident CHD
chr2	85496736	G	A	35915156	chr2:85496736:G:A	a	g	0.1837	0.0272	0.0138	0.04779	++	Incident CHD
chr2	85496886	G	A	35915156	chr2:85496886:G:A	a	g	0.1836	0.028	0.0138	0.04158	++	Incident CHD
chr2	85496980	C	A	35915156	chr2:85496980:C:A	a	c	0.1838	0.0281	0.0137	0.0408	++	Incident CHD
chr2	85498231	G	A	35915156	chr2:85498231:G:A	a	g	0.1679	0.0267	0.0141	0.05847	++	Incident CHD
chr2	85501572	A	T	35915156	chr2:85501572:A:T	a	t	0.1605	-0.0168	0.0162	0.2998	--	Incident CHD
chr2	85502397	G	T	35915156	chr2:85502397:G:T	t	g	0.1605	0.0168	0.0162	0.2998	++	Incident CHD
chr2	85503518	T	C	35915156	chr2:85503518:T:C	t	c	0.2697	0.0048	0.0161	0.7653	+-	Incident CHD
chr2	85504735	T	C	35915156	chr2:85504735:T:C	t	c	0.1831	-0.0271	0.0135	0.04552	--	Incident CHD
chr2	85509263	C	T	35915156	chr2:85509263:C:T	t	c	0.1656	0.0123	0.0152	0.4199	+-	Incident CHD
chr2	85509936	C	T	35915156	chr2:85509936:C:T	t	c	0.3087	-0.0181	0.0144	0.2094	-+	Incident CHD
chr2	85510181	T	G	35915156	chr2:85510181:T:G	t	g	0.1784	-0.0259	0.0153	0.09044	--	Incident CHD
chr2	85510239	G	T	35915156	chr2:85510239:G:T	t	g	0.2651	0.0034	0.0122	0.7814	+-	Incident CHD
chr2	85510386	C	A	35915156	chr2:85510386:C:A	a	c	0.4793	0.0101	0.0111	0.3647	+-	Incident CHD
chr2	85510481	A	C	35915156	chr2:85510481:A:C	a	c	0.482	-0.0122	0.011	0.2658	--	Incident CHD
chr2	85510837	C	T	35915156	chr2:85510837:C:T	t	c	0.4023	-0.0045	0.0125	0.7166	-+	Incident CHD
chr2	85511251	G	T	35915156	chr2:85511251:G:T	t	g	0.4761	0.0083	0.0109	0.448	+-	Incident CHD
chr2	85511755	G	T	35915156	chr2:85511755:G:T	t	g	0.1629	0.017	0.0163	0.2955	+-	Incident CHD
chr2	85511821	C	T	35915156	chr2:85511821:C:T	t	c	0.169	0.0177	0.0155	0.2543	+-	Incident CHD
chr2	85512204	C	G	35915156	chr2:85512204:C:G	c	g	0.4	0.0043	0.0125	0.7272	+-	Incident CHD
chr2	85512769	A	T	35915156	chr2:85512769:A:T	a	t	0.3998	0.0042	0.0125	0.7342	+-	Incident CHD
chr2	85512861	A	G	35915156	chr2:85512861:A:G	a	g	0.1547	-0.0066	0.0217	0.7594	+-	Incident CHD
chr2	85514249	A	G	35915156	chr2:85514249:A:G	a	g	0.4683	-0.0063	0.0108	0.5594	--	Incident CHD
chr2	85515052	G	T	35915156	chr2:85515052:G:T	t	g	0.4813	0.007	0.0111	0.5295	+-	Incident CHD
chr2	85515174	A	G	35915156	chr2:85515174:A:G	a	g	0.4543	-0.0038	0.0108	0.7228	--	Incident CHD
chr2	85515493	A	C	35915156	chr2:85515493:A:C	a	c	0.1671	-0.0188	0.0156	0.2303	-+	Incident CHD
chr2	85520842	C	T	35915156	chr2:85520842:C:T	t	c	0.1661	0.0182	0.0157	0.2466	+-	Incident CHD
chr2	85525351	A	C	35915156	chr2:85525351:A:C	a	c	0.3211	-0.011	0.0117	0.3454	--	Incident CHD
chr2	85526430	G	A	35915156	chr2:85526430:G:A	a	g	0.3209	0.011	0.0117	0.3457	++	Incident CHD
chr2	85526683	C	A	35915156	chr2:85526683:C:A	a	c	0.3208	0.0111	0.0117	0.3423	++	Incident CHD
chr2	85526724	C	T	35915156	chr2:85526724:C:T	t	c	0.3209	0.0109	0.0117	0.349	++	Incident CHD
chr2	85527219	C	A	35915156	chr2:85527219:C:A	a	c	0.4874	0.0064	0.011	0.5621	++	Incident CHD
chr2	85527327	A	C	35915156	chr2:85527327:A:C	a	c	0.4905	-0.0078	0.011	0.4777	--	Incident CHD
chr2	85527440	T	C	35915156	chr2:85527440:T:C	t	c	0.4906	-0.0082	0.011	0.4557	--	Incident CHD
chr2	85528016	C	T	35915156	chr2:85528016:C:T	t	c	0.306	0.0082	0.0119	0.4887	++	Incident CHD
chr2	85528234	A	G	35915156	chr2:85528234:A:G	a	g	0.4962	-0.0067	0.0108	0.5364	--	Incident CHD
chr2	85528805	C	T	35915156	chr2:85528805:C:T	t	c	0.4874	0.0064	0.011	0.5594	++	Incident CHD
chr2	85529252	C	G	35915156	chr2:85529252:C:G	c	g	0.4906	-0.0078	0.011	0.4794	--	Incident CHD
chr2	85529943	TG	T	35915156	chr2:85529943:TG:T	t	tg	0.3189	0.0097	0.0117	0.4049	++	Incident CHD
chr2	85530248	G	A	35915156	chr2:85530248:G:A	a	g	0.4874	0.0064	0.011	0.5626	++	Incident CHD
chr2	85530256	T	C	35915156	chr2:85530256:T:C	t	c	0.4874	-0.0064	0.011	0.5625	--	Incident CHD
chr2	85531021	A	T	35915156	chr2:85531021:A:T	a	t	0.4875	-0.0064	0.011	0.5616	--	Incident CHD
chr2	85531229	C	T	35915156	chr2:85531229:C:T	t	c	0.3189	0.0097	0.0117	0.4055	++	Incident CHD
chr2	85531667	G	A	35915156	chr2:85531667:G:A	a	g	0.4875	0.0063	0.011	0.5632	++	Incident CHD
chr2	85532004	T	C	35915156	chr2:85532004:T:C	t	c	0.4875	-0.0063	0.011	0.5668	--	Incident CHD
chr2	85532371	C	T	35915156	chr2:85532371:C:T	t	c	0.492	0.0096	0.0112	0.3924	++	Incident CHD
chr2	85533272	C	T	35915156	chr2:85533272:C:T	t	c	0.4828	0.0121	0.0111	0.2775	+-	Incident CHD
chr2	85533868	C	G	35915156	chr2:85533868:C:G	c	g	0.3093	-0.0108	0.0121	0.37	--	Incident CHD
chr2	85534156	A	T	35915156	chr2:85534156:A:T	a	t	0.4944	-0.0113	0.0109	0.299	-+	Incident CHD
chr2	85534294	A	C	35915156	chr2:85534294:A:C	a	c	0.4956	-0.0118	0.0109	0.278	-+	Incident CHD
chr2	85534531	A	G	35915156	chr2:85534531:A:G	a	g	0.4955	-0.0118	0.0109	0.2776	-+	Incident CHD
chr2	85534925	A	T	35915156	chr2:85534925:A:T	a	t	0.442	-0.0088	0.0119	0.4619	-+	Incident CHD
chr2	85535086	T	C	35915156	chr2:85535086:T:C	t	c	0.3199	-0.0099	0.0119	0.402	--	Incident CHD
chr2	85535638	A	G	35915156	chr2:85535638:A:G	a	g	0.492	-0.0125	0.0107	0.2411	-+	Incident CHD
chr2	85536151	A	G	35915156	chr2:85536151:A:G	a	g	0.482	-0.0114	0.0111	0.3036	-+	Incident CHD
chr2	85536178	C	T	35915156	chr2:85536178:C:T	t	c	0.0553	-0.0237	0.0494	0.6321	-?	Incident CHD
chr2	85536397	C	T	35915156	chr2:85536397:C:T	t	c	0.4957	0.0117	0.0109	0.2816	+-	Incident CHD
chr2	85536883	C	T	35915156	chr2:85536883:C:T	t	c	0.4825	0.0112	0.0111	0.3101	+-	Incident CHD
chr2	85536918	G	A	35915156	chr2:85536918:G:A	a	g	0.47	0.012	0.0109	0.268	+-	Incident CHD
chr2	85537837	G	T	35915156	chr2:85537837:G:T	t	g	0.4977	0.0086	0.0112	0.4445	+-	Incident CHD
chr2	85537843	A	T	35915156	chr2:85537843:A:T	a	t	0.3281	-0.0115	0.0124	0.3529	--	Incident CHD
chr2	85537845	T	G	35915156	chr2:85537845:T:G	t	g	0.3169	-0.0098	0.0124	0.4291	--	Incident CHD
chr2	85538082	C	A	35915156	chr2:85538082:C:A	a	c	0.1713	0.0178	0.0159	0.2654	+-	Incident CHD
chr2	85538316	C	T	35915156	chr2:85538316:C:T	t	c	0.1709	0.0164	0.016	0.3039	+-	Incident CHD
chr2	85538318	T	G	35915156	chr2:85538318:T:G	t	g	0.3103	-0.0068	0.0122	0.5791	--	Incident CHD
chr2	85539422	C	T	35915156	chr2:85539422:C:T	t	c	0.2946	0.0027	0.0119	0.8173	++	Incident CHD
chr2	85540612	C	T	35915156	chr2:85540612:C:T	t	c	0.4972	0.0074	0.0107	0.4897	++	Incident CHD
chr2	85542588	C	G	35915156	chr2:85542588:C:G	c	g	0.4904	-0.0046	0.0108	0.6683	--	Incident CHD
chr2	85542852	A	G	35915156	chr2:85542852:A:G	a	g	0.2918	-0.0022	0.0115	0.8514	--	Incident CHD
chr2	85545425	C	T	35915156	chr2:85545425:C:T	t	c	0.4912	0.0052	0.0108	0.6342	++	Incident CHD
chr2	85545938	A	G	35915156	chr2:85545938:A:G	a	g	0.4952	-0.0044	0.011	0.6892	-+	Incident CHD
chr2	85546536	A	G	35915156	chr2:85546536:A:G	a	g	0.2659	-0.0036	0.0121	0.7683	--	Incident CHD
chr2	85547553	G	A	35915156	chr2:85547553:G:A	a	g	0.4972	0.0062	0.0107	0.5583	++	Incident CHD
chr2	85550147	G	A	35915156	chr2:85550147:G:A	a	g	0.2196	0.004	0.0122	0.7421	-+	Incident CHD
chr2	85553008	G	A	35915156	chr2:85553008:G:A	a	g	0.2797	0.0029	0.0119	0.8049	++	Incident CHD
chr2	85553413	C	T	35915156	chr2:85553413:C:T	t	c	0.4201	0.0113	0.0111	0.3124	++	Incident CHD
chr2	85554900	G	A	35915156	chr2:85554900:G:A	a	g	0.2896	0.0028	0.0116	0.8111	++	Incident CHD
chr2	85556005	T	G	35915156	chr2:85556005:T:G	t	g	0.4916	-0.0096	0.0108	0.3752	--	Incident CHD
chr2	85556027	GA	G	35915156	chr2:85556027:GA:G	g	ga	0.1621	0.0108	0.0159	0.4969	+-	Incident CHD
chr2	85559433	C	G	35915156	chr2:85559433:C:G	c	g	0.387	0.0112	0.0127	0.3751	+-	Incident CHD
chr2	85559719	AAAAG	A	35915156	chr2:85559719:AAAAG:A	a	aaaag	0.3036	0.0059	0.0115	0.6076	++	Incident CHD
chr2	85560000	C	T	35915156	chr2:85560000:C:T	t	c	0.2909	0.0035	0.0117	0.7626	++	Incident CHD
chr2	85560218	C	T	35915156	chr2:85560218:C:T	t	c	0.4	0.002	0.0106	0.8481	++	Incident CHD
chr2	85561017	C	T	35915156	chr2:85561017:C:T	t	c	0.3765	-0.0139	0.013	0.2839	--	Incident CHD
chr2	85561052	T	A	35915156	chr2:85561052:T:A	a	t	0.4969	0.0108	0.0109	0.3191	++	Incident CHD
chr2	85561147	C	A	35915156	chr2:85561147:C:A	a	c	0.4051	0.002	0.0105	0.851	++	Incident CHD
chr2	85561615	C	A	35915156	chr2:85561615:C:A	a	c	0.1657	0.0099	0.0159	0.535	+-	Incident CHD
chr2	85563042	C	T	35915156	chr2:85563042:C:T	t	c	0.1631	0.0102	0.0159	0.5211	+-	Incident CHD
chr2	85563193	T	A	35915156	chr2:85563193:T:A	a	t	0.4789	0.0071	0.0108	0.5123	++	Incident CHD
chr2	85565261	G	A	35915156	chr2:85565261:G:A	a	g	0.4776	0.0071	0.0107	0.5088	++	Incident CHD
chr2	85565281	A	T	35915156	chr2:85565281:A:T	a	t	0.2586	0.007	0.0121	0.5637	-+	Incident CHD
chr2	85565285	A	T	35915156	chr2:85565285:A:T	a	t	0.3699	-0.0012	0.0115	0.9143	+-	Incident CHD
chr2	85567174	T	C	35915156	chr2:85567174:T:C	t	c	0.4832	-0.0076	0.0106	0.4748	--	Incident CHD
chr2	85567292	A	G	35915156	chr2:85567292:A:G	a	g	0.4774	-0.0072	0.0107	0.5015	--	Incident CHD
chr2	85568978	G	C	35915156	chr2:85568978:G:C	c	g	0.48	0.0131	0.0116	0.2587	++	Incident CHD
chr2	85569284	C	T	35915156	chr2:85569284:C:T	t	c	0.1626	0.011	0.0159	0.4891	+-	Incident CHD
chr2	85574779	C	T	35915156	chr2:85574779:C:T	t	c	0.2932	0.0051	0.0116	0.6638	++	Incident CHD
chr2	85574841	T	A	35915156	chr2:85574841:T:A	a	t	0.3251	0.007	0.0114	0.5402	++	Incident CHD
chr2	85575011	A	T	35915156	chr2:85575011:A:T	a	t	0.4642	-0.0091	0.0107	0.3947	--	Incident CHD
chr2	85576419	T	C	35915156	chr2:85576419:T:C	t	c	0.4672	-0.0084	0.0106	0.4257	--	Incident CHD
chr2	85576774	T	C	35915156	chr2:85576774:T:C	t	c	0.2939	-0.0048	0.0116	0.6776	--	Incident CHD
chr2	85578244	C	A	35915156	chr2:85578244:C:A	a	c	0.4606	0.0085	0.0107	0.4254	++	Incident CHD
chr2	85578531	G	A	35915156	chr2:85578531:G:A	a	g	0.2923	0.0061	0.0117	0.6032	++	Incident CHD
chr2	85578945	T	C	35915156	chr2:85578945:T:C	t	c	0.4623	-0.0091	0.0107	0.3966	--	Incident CHD
chr2	85579143	C	T	35915156	chr2:85579143:C:T	t	c	0.2961	0.0057	0.0115	0.6185	++	Incident CHD
chr2	85581450	T	C	35915156	chr2:85581450:T:C	t	c	0.4149	-0.0058	0.0106	0.5822	--	Incident CHD
chr2	85581614	A	G	35915156	chr2:85581614:A:G	a	g	0.4515	-0.0108	0.0106	0.3063	--	Incident CHD
chr2	85581748	C	T	35915156	chr2:85581748:C:T	t	c	0.4177	0.0051	0.0105	0.6267	++	Incident CHD
chr2	85581859	T	C	35915156	chr2:85581859:T:C	t	c	0.4526	-0.0115	0.0106	0.2748	--	Incident CHD
chr2	85582547	C	T	35915156	chr2:85582547:C:T	t	c	0.2926	0.0078	0.0116	0.5037	++	Incident CHD
chr2	85582580	T	G	35915156	chr2:85582580:T:G	t	g	0.2926	-0.0068	0.0117	0.5576	--	Incident CHD
chr2	85582588	T	C	35915156	chr2:85582588:T:C	t	c	0.4642	-0.013	0.0107	0.2251	--	Incident CHD
chr2	85582832	A	G	35915156	chr2:85582832:A:G	a	g	0.4149	-0.0058	0.0106	0.5835	--	Incident CHD
chr2	85582866	C	T	35915156	chr2:85582866:C:T	t	c	0.4905	0.0134	0.0109	0.222	++	Incident CHD
chr2	85583611	A	C	35915156	chr2:85583611:A:C	a	c	0.4173	-0.0109	0.0116	0.3442	--	Incident CHD
chr2	85584106	G	A	35915156	chr2:85584106:G:A	a	g	0.257	-0.0186	0.0132	0.1595	-+	Incident CHD
chr2	85585623	T	C	35915156	chr2:85585623:T:C	t	c	0.4761	-0.0158	0.0112	0.1581	--	Incident CHD
chr2	85585661	T	A	35915156	chr2:85585661:T:A	a	t	0.2858	-0.0014	0.0118	0.9034	+-	Incident CHD
chr2	85587861	C	T	35915156	chr2:85587861:C:T	t	c	0.494	0.0152	0.0117	0.1942	++	Incident CHD
chr2	85589211	A	G	35915156	chr2:85589211:A:G	a	g	0.2455	-0.0023	0.0137	0.8657	+-	Incident CHD
chr2	85591150	G	A	35915156	chr2:85591150:G:A	a	g	0.2366	-0.0008	0.0124	0.9502	-+	Incident CHD
chr2	85591365	T	C	35915156	chr2:85591365:T:C	t	c	0.4678	-0.0114	0.0106	0.281	--	Incident CHD
chr2	85591674	G	A	35915156	chr2:85591674:G:A	a	g	0.2115	-0.0026	0.0131	0.843	--	Incident CHD
chr2	85591763	C	T	35915156	chr2:85591763:C:T	t	c	0.2133	-0.0036	0.0129	0.7822	--	Incident CHD
chr2	85592904	A	G	35915156	chr2:85592904:A:G	a	g	0.2108	0.0043	0.0131	0.7413	++	Incident CHD
chr2	85593178	A	T	35915156	chr2:85593178:A:T	a	t	0.1021	0.0045	0.0179	0.803	-+	Incident CHD
chr2	85596916	G	A	35915156	chr2:85596916:G:A	a	g	0.1083	0.0133	0.019	0.4838	+-	Incident CHD
chr2	85596961	G	C	35915156	chr2:85596961:G:C	c	g	0.4749	0.0058	0.0116	0.6187	+-	Incident CHD
chr2	85599009	G	A	35915156	chr2:85599009:G:A	a	g	0.4698	0.0024	0.0112	0.8326	+-	Incident CHD
chr2	85599598	G	A	35915156	chr2:85599598:G:A	a	g	0.1962	0.0079	0.0134	0.5551	++	Incident CHD
chr2	85600891	T	G	35915156	chr2:85600891:T:G	t	g	0.4807	-0.0079	0.0115	0.4924	-+	Incident CHD
chr2	85607518	T	G	35915156	chr2:85607518:T:G	t	g	0.1946	-0.0098	0.0135	0.4671	--	Incident CHD
chr2	85619962	A	C	35915156	chr2:85619962:A:C	a	c	0.4755	-0.0059	0.0116	0.6083	-+	Incident CHD
chr2	85626340	G	C	35915156	chr2:85626340:G:C	c	g	0.4748	0.0068	0.0116	0.5551	+-	Incident CHD
chr2	85626892	A	G	35915156	chr2:85626892:A:G	a	g	0.25	-0.0169	0.0124	0.1738	--	Incident CHD
chr2	85627353	T	C	35915156	chr2:85627353:T:C	t	c	0.4748	-0.0066	0.0116	0.57	-+	Incident CHD
chr2	85633105	A	T	35915156	chr2:85633105:A:T	a	t	0.4728	-0.0147	0.0121	0.2252	--	Incident CHD
chr2	85637587	T	C	35915156	chr2:85637587:T:C	t	c	0.1934	-0.0096	0.0136	0.4793	--	Incident CHD
chr2	85638317	C	T	35915156	chr2:85638317:C:T	t	c	0.1934	0.0096	0.0136	0.4799	++	Incident CHD
chr2	85647722	G	A	35915156	chr2:85647722:G:A	a	g	0.1904	0.0085	0.014	0.5425	++	Incident CHD
chr2	85649101	CT	C	35915156	chr2:85649101:CT:C	ct	c	0.4734	-0.0136	0.0119	0.2545	-+	Incident CHD
chr2	85651035	G	T	35915156	chr2:85651035:G:T	t	g	0.2489	0.0188	0.0125	0.1318	++	Incident CHD
chr2	85655796	G	A	35915156	chr2:85655796:G:A	a	g	0.1891	0.011	0.0141	0.4362	++	Incident CHD
chr2	85659544	G	C	35915156	chr2:85659544:G:C	c	g	0.4781	0.0115	0.0114	0.3125	+-	Incident CHD
chr2	85662402	A	C	35915156	chr2:85662402:A:C	a	c	0.4866	-0.0071	0.0111	0.5231	-+	Incident CHD
chr2	85663170	T	C	35915156	chr2:85663170:T:C	t	c	0.4752	-0.0081	0.0114	0.4796	-+	Incident CHD
chr2	85663635	T	C	35915156	chr2:85663635:T:C	t	c	0.1985	-0.0106	0.0139	0.4474	--	Incident CHD
chr2	85957743	G	T	35915156	chr2:85957743:G:T	t	g	0.2725	-0.0071	0.0128	0.5808	--	Incident CHD
chr2	85957890	A	G	35915156	chr2:85957890:A:G	a	g	0.2725	0.0071	0.0128	0.5814	++	Incident CHD
chr2	85958042	G	A	35915156	chr2:85958042:G:A	a	g	0.273	-0.0066	0.0128	0.609	--	Incident CHD
chr2	85958168	G	A	35915156	chr2:85958168:G:A	a	g	0.2733	-0.0069	0.0128	0.5904	--	Incident CHD
chr2	85958196	T	C	35915156	chr2:85958196:T:C	t	c	0.2739	0.0067	0.0129	0.6032	++	Incident CHD
chr2	85983150	C	T	35915156	chr2:85983150:C:T	t	c	0.3013	-0.0022	0.0121	0.8566	-+	Incident CHD
chr2	86032320	C	T	35915156	chr2:86032320:C:T	t	c	0.3493	0.0085	0.0117	0.4706	+-	Incident CHD
chr2	113074735	T	C	35915156	chr2:113074735:T:C	t	c	0.4211	-0.0016	0.0107	0.8806	+-	Incident CHD
chr2	113076857	G	C	35915156	chr2:113076857:G:C	c	g	0.4311	0.0044	0.0107	0.6771	++	Incident CHD
chr2	113077243	A	C	35915156	chr2:113077243:A:C	a	c	0.4311	-0.0045	0.0107	0.6765	--	Incident CHD
chr2	113077258	G	A	35915156	chr2:113077258:G:A	a	g	0.4311	0.0044	0.0107	0.6821	++	Incident CHD
chr2	113077308	T	C	35915156	chr2:113077308:T:C	t	c	0.431	-0.0043	0.0107	0.6862	--	Incident CHD
chr2	113077734	T	A	35915156	chr2:113077734:T:A	a	t	0.4311	0.0045	0.0107	0.6761	++	Incident CHD
chr2	113077742	G	A	35915156	chr2:113077742:G:A	a	g	0.4311	0.0045	0.0107	0.6762	++	Incident CHD
chr2	113077803	C	A	35915156	chr2:113077803:C:A	a	c	0.4312	0.0045	0.0107	0.675	++	Incident CHD
chr2	113078025	C	T	35915156	chr2:113078025:C:T	t	c	0.4314	0.0049	0.0107	0.6432	++	Incident CHD
chr2	113078026	A	G	35915156	chr2:113078026:A:G	a	g	0.4313	-0.0049	0.0107	0.6444	--	Incident CHD
chr2	113078114	T	C	35915156	chr2:113078114:T:C	t	c	0.4313	-0.0049	0.0107	0.6454	--	Incident CHD
chr2	113078331	C	T	35915156	chr2:113078331:C:T	t	c	0.4313	0.0049	0.0107	0.6484	++	Incident CHD
chr2	113078342	C	A	35915156	chr2:113078342:C:A	a	c	0.4313	0.0049	0.0107	0.6483	++	Incident CHD
chr2	113078422	T	C	35915156	chr2:113078422:T:C	t	c	0.4313	-0.0049	0.0107	0.6488	--	Incident CHD
chr2	113078771	C	T	35915156	chr2:113078771:C:T	t	c	0.4313	0.0049	0.0107	0.6477	++	Incident CHD
chr2	113079367	G	T	35915156	chr2:113079367:G:T	t	g	0.4096	0.0053	0.0107	0.6203	++	Incident CHD
chr2	143393955	G	A	35915156	chr2:143393955:G:A	a	g	0.2389	0.0218	0.0127	0.08459	++	Incident CHD
chr2	143397646	A	G	35915156	chr2:143397646:A:G	a	g	0.2852	-0.0233	0.0123	0.0569	--	Incident CHD
chr2	143400759	G	A	35915156	chr2:143400759:G:A	a	g	0.2298	0.014	0.0128	0.2729	++	Incident CHD
chr2	143400849	T	C	35915156	chr2:143400849:T:C	t	c	0.2305	-0.0157	0.0128	0.2186	--	Incident CHD
chr2	143402336	A	C	35915156	chr2:143402336:A:C	a	c	0.2969	-0.0163	0.0124	0.1872	--	Incident CHD
chr2	143405256	C	T	35915156	chr2:143405256:C:T	t	c	0.2304	0.0148	0.0128	0.2474	++	Incident CHD
chr2	143411066	A	G	35915156	chr2:143411066:A:G	a	g	0.2449	-0.0099	0.0125	0.4289	--	Incident CHD
chr2	143412247	G	A	35915156	chr2:143412247:G:A	a	g	0.2363	0.0141	0.0126	0.263	++	Incident CHD
chr2	143417272	G	A	35915156	chr2:143417272:G:A	a	g	0.2598	0.0145	0.0126	0.2506	++	Incident CHD
chr2	143419598	T	A	35915156	chr2:143419598:T:A	a	t	0.255	0.0127	0.0127	0.3155	++	Incident CHD
chr2	143428544	G	T	35915156	chr2:143428544:G:T	t	g	0.2872	0.0177	0.0125	0.1552	++	Incident CHD
chr2	143428906	T	C	35915156	chr2:143428906:T:C	t	c	0.2362	-0.012	0.0127	0.3447	--	Incident CHD
chr2	143438086	T	C	35915156	chr2:143438086:T:C	t	c	0.2355	-0.0109	0.0128	0.3927	--	Incident CHD
chr2	143440647	A	G	35915156	chr2:143440647:A:G	a	g	0.237	-0.0126	0.0127	0.3225	--	Incident CHD
chr2	143442474	G	A	35915156	chr2:143442474:G:A	a	g	0.387	0.0147	0.0112	0.1879	++	Incident CHD
chr2	143448273	G	A	35915156	chr2:143448273:G:A	a	g	0.2253	0.0124	0.0128	0.3337	++	Incident CHD
chr2	143461159	G	A	35915156	chr2:143461159:G:A	a	g	0.2345	0.01	0.0126	0.4264	++	Incident CHD
chr2	143463312	C	T	35915156	chr2:143463312:C:T	t	c	0.2249	0.0115	0.0128	0.3713	++	Incident CHD
chr2	143501331	G	A	35915156	chr2:143501331:G:A	a	g	0.2071	-0.0003	0.0131	0.9848	+-	Incident CHD
chr2	143501974	G	A	35915156	chr2:143501974:G:A	a	g	0.206	-0.0005	0.0132	0.9708	+-	Incident CHD
chr2	144469483	C	T	35915156	chr2:144469483:C:T	t	c	0.4173	0.0096	0.0108	0.3727	+-	Incident CHD
chr2	144469891	C	T	35915156	chr2:144469891:C:T	t	c	0.4843	0.0145	0.0118	0.2197	+-	Incident CHD
chr2	144471134	A	G	35915156	chr2:144471134:A:G	a	g	0.4164	-0.0089	0.0108	0.4084	-+	Incident CHD
chr2	144473782	A	G	35915156	chr2:144473782:A:G	a	g	0.4166	-0.0099	0.0108	0.3612	-+	Incident CHD
chr2	144473990	T	C	35915156	chr2:144473990:T:C	t	c	0.4171	-0.0101	0.0108	0.3507	-+	Incident CHD
chr2	144478575	A	G	35915156	chr2:144478575:A:G	a	g	0.412	-0.0099	0.0107	0.3547	-+	Incident CHD
chr2	144478947	G	C	35915156	chr2:144478947:G:C	c	g	0.4167	0.0105	0.0108	0.332	+-	Incident CHD
chr2	144484555	A	G	35915156	chr2:144484555:A:G	a	g	0.4177	-0.0094	0.0107	0.3814	-+	Incident CHD
chr2	144497643	T	C	35915156	chr2:144497643:T:C	t	c	0.4744	-0.0031	0.0106	0.7727	-+	Incident CHD
chr2	144498941	C	T	35915156	chr2:144498941:C:T	t	c	0.205	-0.0031	0.0133	0.8186	--	Incident CHD
chr2	144498978	C	T	35915156	chr2:144498978:C:T	t	c	0.3872	0.0034	0.0112	0.7603	-+	Incident CHD
chr2	144500878	C	T	35915156	chr2:144500878:C:T	t	c	0.2759	0.0061	0.0124	0.6236	++	Incident CHD
chr2	144503607	A	C	35915156	chr2:144503607:A:C	a	c	0.3379	-0.0036	0.0114	0.7528	+-	Incident CHD
chr2	144507605	CAA	C	35915156	chr2:144507605:CAA:C	caa	c	0.2271	-0.0148	0.0128	0.2494	+-	Incident CHD
chr2	144513025	G	A	35915156	chr2:144513025:G:A	a	g	0.2892	0.0054	0.0121	0.653	-+	Incident CHD
chr2	144525118	A	G	35915156	chr2:144525118:A:G	a	g	0.3049	0.0016	0.012	0.8922	-+	Incident CHD
chr2	144528992	T	G	35915156	chr2:144528992:T:G	t	g	0.084	0.005	0.0213	0.8135	-+	Incident CHD
chr2	144530774	A	G	35915156	chr2:144530774:A:G	a	g	0.2087	0.0126	0.0143	0.3787	-+	Incident CHD
chr2	144535530	C	T	35915156	chr2:144535530:C:T	t	c	0.2071	-0.012	0.0145	0.4068	+-	Incident CHD
chr2	144535587	C	T	35915156	chr2:144535587:C:T	t	c	0.2071	-0.012	0.0145	0.4069	+-	Incident CHD
chr2	144537795	A	G	35915156	chr2:144537795:A:G	a	g	0.0736	0.019	0.0227	0.4013	++	Incident CHD
chr2	144538061	C	T	35915156	chr2:144538061:C:T	t	c	0.197	-0.0106	0.0144	0.465	+-	Incident CHD
chr2	144538080	C	T	35915156	chr2:144538080:C:T	t	c	0.196	-0.011	0.0146	0.4508	+-	Incident CHD
chr2	144540706	T	C	35915156	chr2:144540706:T:C	t	c	0.2083	0.007	0.015	0.6412	-+	Incident CHD
chr2	144542377	C	T	35915156	chr2:144542377:C:T	t	c	0.1963	-0.0055	0.015	0.7126	+-	Incident CHD
chr2	144546009	A	G	35915156	chr2:144546009:A:G	a	g	0.2244	0.0095	0.0136	0.4849	++	Incident CHD
chr2	144873773	A	G	35915156	chr2:144873773:A:G	a	g	0.2327	0.0134	0.0126	0.2877	++	Incident CHD
chr2	144881199	C	T	35915156	chr2:144881199:C:T	t	c	0.1469	-0.0103	0.0179	0.5645	--	Incident CHD
chr2	144882846	C	T	35915156	chr2:144882846:C:T	t	c	0.2309	-0.0136	0.0126	0.2774	--	Incident CHD
chr2	144885142	G	A	35915156	chr2:144885142:G:A	a	g	0.2596	-0.0163	0.0119	0.1723	--	Incident CHD
chr2	144885819	A	T	35915156	chr2:144885819:A:T	a	t	0.2322	0.015	0.0126	0.2322	++	Incident CHD
chr2	144886217	A	G	35915156	chr2:144886217:A:G	a	g	0.2317	0.0153	0.0126	0.2249	++	Incident CHD
chr2	144886404	G	A	35915156	chr2:144886404:G:A	a	g	0.2591	-0.0158	0.0119	0.1855	--	Incident CHD
chr2	144887307	A	G	35915156	chr2:144887307:A:G	a	g	0.2642	0.0156	0.0119	0.1904	++	Incident CHD
chr2	144887738	G	A	35915156	chr2:144887738:G:A	a	g	0.2322	-0.015	0.0126	0.2322	--	Incident CHD
chr2	144891357	G	T	35915156	chr2:144891357:G:T	t	g	0.3897	0.0081	0.0112	0.4693	++	Incident CHD
chr2	144892351	A	G	35915156	chr2:144892351:A:G	a	g	0.3915	-0.0088	0.0112	0.4339	--	Incident CHD
chr2	144894330	T	A	35915156	chr2:144894330:T:A	a	t	0.2594	0.0093	0.0123	0.4509	++	Incident CHD
chr2	144895573	A	C	35915156	chr2:144895573:A:C	a	c	0.2454	-0.0138	0.0126	0.272	--	Incident CHD
chr2	144896892	T	C	35915156	chr2:144896892:T:C	t	c	0.2421	-0.0143	0.0126	0.2564	--	Incident CHD
chr2	144903273	T	C	35915156	chr2:144903273:T:C	t	c	0.2592	-0.0112	0.0123	0.3599	--	Incident CHD
chr2	144904256	C	T	35915156	chr2:144904256:C:T	t	c	0.2381	0.0171	0.0123	0.1653	++	Incident CHD
chr2	144905704	G	A	35915156	chr2:144905704:G:A	a	g	0.3916	0.0091	0.0112	0.4165	++	Incident CHD
chr2	144905873	T	C	35915156	chr2:144905873:T:C	t	c	0.2442	-0.0156	0.0125	0.2127	--	Incident CHD
chr2	144908403	C	G	35915156	chr2:144908403:C:G	c	g	0.2465	-0.0166	0.0125	0.1848	--	Incident CHD
chr2	144910318	G	A	35915156	chr2:144910318:G:A	a	g	0.3914	0.01	0.0112	0.3734	++	Incident CHD
chr2	144913005	A	G	35915156	chr2:144913005:A:G	a	g	0.242	0.0111	0.0139	0.4246	++	Incident CHD
chr2	144913325	G	A	35915156	chr2:144913325:G:A	a	g	0.2771	0.0135	0.0121	0.2623	++	Incident CHD
chr2	144913542	G	A	35915156	chr2:144913542:G:A	a	g	0.4031	0.0125	0.011	0.2539	++	Incident CHD
chr2	144914171	T	G	35915156	chr2:144914171:T:G	t	g	0.4169	0.0116	0.0109	0.2882	++	Incident CHD
chr2	144914846	G	A	35915156	chr2:144914846:G:A	a	g	0.4199	0.0112	0.0109	0.3024	++	Incident CHD
chr2	144915275	T	A	35915156	chr2:144915275:T:A	a	t	0.1747	0.0057	0.0165	0.731	-+	Incident CHD
chr2	144916033	A	G	35915156	chr2:144916033:A:G	a	g	0.4107	-0.0112	0.0109	0.3053	--	Incident CHD
chr2	144916508	T	C	35915156	chr2:144916508:T:C	t	c	0.2904	-0.0125	0.0116	0.2828	--	Incident CHD
chr2	144918201	G	C	35915156	chr2:144918201:G:C	c	g	0.4081	0.0107	0.0108	0.3202	++	Incident CHD
chr2	144919439	C	T	35915156	chr2:144919439:C:T	t	c	0.3018	0.0137	0.0115	0.2329	++	Incident CHD
chr2	144922149	G	T	35915156	chr2:144922149:G:T	t	g	0.2863	0.0155	0.012	0.1969	++	Incident CHD
chr2	144923810	T	G	35915156	chr2:144923810:T:G	t	g	0.2861	-0.0157	0.012	0.1902	--	Incident CHD
chr2	144924003	G	A	35915156	chr2:144924003:G:A	a	g	0.1945	-0.0062	0.0152	0.6825	-+	Incident CHD
chr2	144925147	G	A	35915156	chr2:144925147:G:A	a	g	0.4289	0.0076	0.0109	0.4826	++	Incident CHD
chr2	144925961	G	A	35915156	chr2:144925961:G:A	a	g	0.4263	0.0079	0.0109	0.4672	++	Incident CHD
chr2	144926288	A	G	35915156	chr2:144926288:A:G	a	g	0.4292	-0.0077	0.0109	0.4824	--	Incident CHD
chr2	144930008	C	T	35915156	chr2:144930008:C:T	t	c	0.4262	0.0079	0.0109	0.4668	++	Incident CHD
chr2	144930084	A	G	35915156	chr2:144930084:A:G	a	g	0.4291	-0.0076	0.0109	0.4837	--	Incident CHD
chr2	144930916	A	T	35915156	chr2:144930916:A:T	a	t	0.2861	-0.0157	0.012	0.1907	--	Incident CHD
chr2	144931886	C	A	35915156	chr2:144931886:C:A	a	c	0.2978	0.0122	0.0118	0.299	++	Incident CHD
chr2	144933241	G	A	35915156	chr2:144933241:G:A	a	g	0.4262	0.0079	0.0109	0.4662	++	Incident CHD
chr2	144934149	G	A	35915156	chr2:144934149:G:A	a	g	0.4291	0.0076	0.0109	0.4836	++	Incident CHD
chr2	144938340	G	A	35915156	chr2:144938340:G:A	a	g	0.1939	-0.0075	0.0153	0.6247	-+	Incident CHD
chr2	144940319	G	C	35915156	chr2:144940319:G:C	c	g	0.2965	0.0133	0.0118	0.2584	++	Incident CHD
chr2	144940677	A	T	35915156	chr2:144940677:A:T	a	t	0.2965	-0.0133	0.0118	0.2583	--	Incident CHD
chr2	144941522	C	T	35915156	chr2:144941522:C:T	t	c	0.2965	0.0133	0.0118	0.2584	++	Incident CHD
chr2	144945342	G	A	35915156	chr2:144945342:G:A	a	g	0.2982	0.015	0.0117	0.2006	++	Incident CHD
chr2	144946085	A	G	35915156	chr2:144946085:A:G	a	g	0.4672	0.0036	0.0106	0.7354	+-	Incident CHD
chr2	144949630	T	C	35915156	chr2:144949630:T:C	t	c	0.2438	0.0106	0.0138	0.4437	++	Incident CHD
chr2	144951018	A	G	35915156	chr2:144951018:A:G	a	g	0.281	-0.022	0.0121	0.06869	--	Incident CHD
chr2	144958586	A	G	35915156	chr2:144958586:A:G	a	g	0.2927	-0.0247	0.0117	0.03464	--	Incident CHD
chr2	144960710	A	C	35915156	chr2:144960710:A:C	a	c	0.2429	0.0117	0.0138	0.3987	++	Incident CHD
chr2	144963905	A	G	35915156	chr2:144963905:A:G	a	g	0.2807	-0.0215	0.0117	0.06542	--	Incident CHD
chr2	144968880	A	C	35915156	chr2:144968880:A:C	a	c	0.2886	-0.0216	0.0118	0.06593	--	Incident CHD
chr2	144969054	A	G	35915156	chr2:144969054:A:G	a	g	0.1931	0.0092	0.0148	0.5316	+-	Incident CHD
chr2	144987963	C	A	35915156	chr2:144987963:C:A	a	c	0.2813	0.0212	0.0121	0.07903	++	Incident CHD
chr2	144992383	C	T	35915156	chr2:144992383:C:T	t	c	0.2023	-0.0024	0.0148	0.8712	+-	Incident CHD
chr2	144992669	G	A	35915156	chr2:144992669:G:A	a	g	0.2864	0.0254	0.0119	0.03338	++	Incident CHD
chr2	144995032	T	C	35915156	chr2:144995032:T:C	t	c	0.1426	0.0134	0.018	0.4555	+-	Incident CHD
chr2	144995713	G	A	35915156	chr2:144995713:G:A	a	g	0.2866	0.0243	0.0119	0.04184	++	Incident CHD
chr2	144996936	C	T	35915156	chr2:144996936:C:T	t	c	0.2366	-0.0127	0.0145	0.3822	-+	Incident CHD
chr2	144998693	C	G	35915156	chr2:144998693:C:G	c	g	0.2824	-0.0216	0.0119	0.06864	--	Incident CHD
chr2	145001944	C	T	35915156	chr2:145001944:C:T	t	c	0.2344	-0.0137	0.0139	0.3234	--	Incident CHD
chr2	145017832	T	C	35915156	chr2:145017832:T:C	t	c	0.2444	0.0093	0.0137	0.4949	++	Incident CHD
chr2	145028973	T	A	35915156	chr2:145028973:T:A	a	t	0.2769	-0.0246	0.0118	0.03751	--	Incident CHD
chr2	145038465	C	T	35915156	chr2:145038465:C:T	t	c	0.3252	-0.0183	0.0112	0.1008	--	Incident CHD
chr2	145038684	G	A	35915156	chr2:145038684:G:A	a	g	0.4511	-0.0132	0.0104	0.2065	+-	Incident CHD
chr2	145039618	A	G	35915156	chr2:145039618:A:G	a	g	0.3102	0.0204	0.0113	0.07054	++	Incident CHD
chr2	145039822	A	G	35915156	chr2:145039822:A:G	a	g	0.3274	0.019	0.0111	0.08704	++	Incident CHD
chr2	145040008	T	G	35915156	chr2:145040008:T:G	t	g	0.3268	0.0191	0.0111	0.08677	++	Incident CHD
chr2	145043546	G	A	35915156	chr2:145043546:G:A	a	g	0.4037	-0.0096	0.011	0.379	--	Incident CHD
chr2	145043894	T	C	35915156	chr2:145043894:T:C	t	c	0.4221	0.0072	0.0113	0.527	++	Incident CHD
chr2	145045436	A	G	35915156	chr2:145045436:A:G	a	g	0.4196	-0.0055	0.0108	0.6114	--	Incident CHD
chr2	145047651	G	A	35915156	chr2:145047651:G:A	a	g	0.4124	0.0101	0.011	0.3618	++	Incident CHD
chr2	145047684	A	G	35915156	chr2:145047684:A:G	a	g	0.255	0.0217	0.0121	0.07315	++	Incident CHD
chr2	145048529	T	C	35915156	chr2:145048529:T:C	t	c	0.4823	-0.0063	0.0106	0.5492	--	Incident CHD
chr2	145049848	G	A	35915156	chr2:145049848:G:A	a	g	0.4824	0.0064	0.0106	0.542	++	Incident CHD
chr2	145050946	C	T	35915156	chr2:145050946:C:T	t	c	0.2558	-0.0212	0.0121	0.08043	--	Incident CHD
chr2	145051683	C	T	35915156	chr2:145051683:C:T	t	c	0.4129	0.0103	0.011	0.352	++	Incident CHD
chr2	145053266	A	C	35915156	chr2:145053266:A:C	a	c	0.2738	0.0177	0.0117	0.131	++	Incident CHD
chr2	145053327	A	G	35915156	chr2:145053327:A:G	a	g	0.4136	-0.0128	0.0111	0.248	--	Incident CHD
chr2	145054038	C	A	35915156	chr2:145054038:C:A	a	c	0.4869	0.005	0.0106	0.6374	++	Incident CHD
chr2	145054269	A	G	35915156	chr2:145054269:A:G	a	g	0.4315	-0.0066	0.0113	0.5583	--	Incident CHD
chr2	145055017	G	A	35915156	chr2:145055017:G:A	a	g	0.498	0.0088	0.0106	0.4065	++	Incident CHD
chr2	145056631	A	G	35915156	chr2:145056631:A:G	a	g	0.2616	0.0203	0.012	0.08952	++	Incident CHD
chr2	145056811	A	T	35915156	chr2:145056811:A:T	a	t	0.4232	-0.0073	0.0113	0.5185	--	Incident CHD
chr2	145057695	G	A	35915156	chr2:145057695:G:A	a	g	0.4043	0.0103	0.011	0.3469	++	Incident CHD
chr2	145058275	A	T	35915156	chr2:145058275:A:T	a	t	0.4973	-0.0082	0.0106	0.4376	--	Incident CHD
chr2	145060497	A	T	35915156	chr2:145060497:A:T	a	t	0.258	0.0205	0.012	0.08676	++	Incident CHD
chr2	145060865	A	G	35915156	chr2:145060865:A:G	a	g	0.4932	0.0132	0.0103	0.1993	-+	Incident CHD
chr2	145062236	A	G	35915156	chr2:145062236:A:G	a	g	0.2972	0.0137	0.0114	0.232	++	Incident CHD
chr2	145062321	A	G	35915156	chr2:145062321:A:G	a	g	0.2778	0.0184	0.0116	0.1141	++	Incident CHD
chr2	145062355	A	G	35915156	chr2:145062355:A:G	a	g	0.2972	0.0137	0.0114	0.2316	++	Incident CHD
chr2	145062903	C	G	35915156	chr2:145062903:C:G	c	g	0.3851	0.0137	0.0108	0.2075	++	Incident CHD
chr2	145063566	C	A	35915156	chr2:145063566:C:A	a	c	0.2838	-0.0152	0.0116	0.1919	--	Incident CHD
chr2	145063953	A	G	35915156	chr2:145063953:A:G	a	g	0.2974	0.0136	0.0114	0.2326	++	Incident CHD
chr2	145064030	C	T	35915156	chr2:145064030:C:T	t	c	0.3958	-0.0124	0.0106	0.2423	--	Incident CHD
chr2	145064150	C	T	35915156	chr2:145064150:C:T	t	c	0.2841	-0.0154	0.0116	0.1864	--	Incident CHD
chr2	145064813	A	G	35915156	chr2:145064813:A:G	a	g	0.2525	0.0187	0.012	0.1192	++	Incident CHD
chr2	145065088	G	A	35915156	chr2:145065088:G:A	a	g	0.2783	-0.0133	0.0117	0.2537	--	Incident CHD
chr2	145065211	G	A	35915156	chr2:145065211:G:A	a	g	0.2789	-0.0133	0.0117	0.2548	--	Incident CHD
chr2	145066628	G	A	35915156	chr2:145066628:G:A	a	g	0.3896	-0.01	0.0106	0.3462	--	Incident CHD
chr2	145067823	A	G	35915156	chr2:145067823:A:G	a	g	0.2452	0.0179	0.0122	0.1439	++	Incident CHD
chr2	145067988	C	T	35915156	chr2:145067988:C:T	t	c	0.3918	-0.0104	0.0106	0.3275	--	Incident CHD
chr2	145068361	G	A	35915156	chr2:145068361:G:A	a	g	0.2916	-0.0113	0.0115	0.3264	--	Incident CHD
chr2	145068474	C	T	35915156	chr2:145068474:C:T	t	c	0.3909	-0.0105	0.0106	0.3249	--	Incident CHD
chr2	145068487	A	G	35915156	chr2:145068487:A:G	a	g	0.4497	-0.0046	0.0109	0.6718	+-	Incident CHD
chr2	145068818	G	T	35915156	chr2:145068818:G:T	t	g	0.3931	-0.0109	0.0106	0.3065	--	Incident CHD
chr2	145069213	G	T	35915156	chr2:145069213:G:T	t	g	0.3904	-0.0102	0.0106	0.3378	--	Incident CHD
chr2	145072249	A	G	35915156	chr2:145072249:A:G	a	g	0.2922	0.0111	0.0115	0.3333	++	Incident CHD
chr2	145072486	C	A	35915156	chr2:145072486:C:A	a	c	0.278	-0.0126	0.0117	0.2807	--	Incident CHD
chr2	145072761	A	G	35915156	chr2:145072761:A:G	a	g	0.275	0.0154	0.0118	0.1907	++	Incident CHD
chr2	145073003	AC	A	35915156	chr2:145073003:AC:A	a	ac	0.2827	-0.0114	0.0116	0.327	--	Incident CHD
chr2	145073861	C	T	35915156	chr2:145073861:C:T	t	c	0.2625	-0.0164	0.0118	0.1673	--	Incident CHD
chr2	145074682	T	C	35915156	chr2:145074682:T:C	t	c	0.4538	-0.0025	0.0109	0.817	--	Incident CHD
chr2	145074691	A	G	35915156	chr2:145074691:A:G	a	g	0.4548	-0.0022	0.0109	0.8375	+-	Incident CHD
chr2	145075168	A	T	35915156	chr2:145075168:A:T	a	t	0.4137	0.0097	0.0108	0.3727	-+	Incident CHD
chr2	145075620	A	G	35915156	chr2:145075620:A:G	a	g	0.2711	0.0146	0.0117	0.2127	++	Incident CHD
chr2	145077896	A	T	35915156	chr2:145077896:A:T	a	t	0.4469	-0.0027	0.0111	0.8103	--	Incident CHD
chr2	145078488	C	T	35915156	chr2:145078488:C:T	t	c	0.2452	-0.0184	0.0123	0.133	--	Incident CHD
chr2	145078862	G	A	35915156	chr2:145078862:G:A	a	g	0.4881	0.0078	0.0107	0.4697	++	Incident CHD
chr2	145079874	A	G	35915156	chr2:145079874:A:G	a	g	0.4577	0.0012	0.0113	0.9178	-+	Incident CHD
chr2	145082088	G	T	35915156	chr2:145082088:G:T	t	g	0.2497	-0.0186	0.0121	0.1262	--	Incident CHD
chr2	145082714	A	G	35915156	chr2:145082714:A:G	a	g	0.2497	0.0186	0.0121	0.1262	++	Incident CHD
chr2	145082811	G	A	35915156	chr2:145082811:G:A	a	g	0.4524	0.0022	0.0112	0.8471	++	Incident CHD
chr2	145086078	A	G	35915156	chr2:145086078:A:G	a	g	0.4721	-0.0043	0.0106	0.6861	+-	Incident CHD
chr2	145086658	A	G	35915156	chr2:145086658:A:G	a	g	0.4548	-0.0002	0.0108	0.9859	+-	Incident CHD
chr2	145089666	C	T	35915156	chr2:145089666:C:T	t	c	0.4446	0.0035	0.0114	0.7626	+-	Incident CHD
chr2	145090503	G	T	35915156	chr2:145090503:G:T	t	g	0.443	0.0016	0.0111	0.884	-+	Incident CHD
chr2	145091084	G	A	35915156	chr2:145091084:G:A	a	g	0.4384	0.0065	0.0113	0.5641	++	Incident CHD
chr2	145095392	T	A	35915156	chr2:145095392:T:A	a	t	0.4534	0.0003	0.0109	0.9808	-+	Incident CHD
chr2	145095418	G	C	35915156	chr2:145095418:G:C	c	g	0.4535	0.0002	0.0109	0.9857	-+	Incident CHD
chr2	145147340	A	G	35915156	chr2:145147340:A:G	a	g	0.2213	0.0027	0.014	0.8459	+-	Incident CHD
chr2	145181135	A	T	35915156	chr2:145181135:A:T	a	t	0.1144	0.0012	0.0187	0.9481	+-	Incident CHD
chr2	163863689	C	T	35915156	chr2:163863689:C:T	t	c	0.2624	-0.0052	0.0127	0.6796	-+	Incident CHD
chr2	163866997	C	A	35915156	chr2:163866997:C:A	a	c	0.257	-0.0048	0.0129	0.71	-+	Incident CHD
chr2	163868766	A	C	35915156	chr2:163868766:A:C	a	c	0.2997	0.0035	0.0123	0.7729	+-	Incident CHD
chr2	163964169	C	T	35915156	chr2:163964169:C:T	t	c	0.2718	0.011	0.0131	0.4014	-+	Incident CHD
chr2	163965267	A	T	35915156	chr2:163965267:A:T	a	t	0.2958	-0.011	0.0115	0.3401	+-	Incident CHD
chr2	163977170	A	G	35915156	chr2:163977170:A:G	a	g	0.2715	-0.0027	0.012	0.821	+-	Incident CHD
chr2	163980410	T	C	35915156	chr2:163980410:T:C	t	c	0.2957	0.0026	0.0115	0.8247	++	Incident CHD
chr2	163987046	T	C	35915156	chr2:163987046:T:C	t	c	0.2778	-0.0146	0.0127	0.2498	--	Incident CHD
chr2	163988554	T	C	35915156	chr2:163988554:T:C	t	c	0.2846	-0.0087	0.0119	0.4641	--	Incident CHD
chr2	163990313	A	T	35915156	chr2:163990313:A:T	a	t	0.2782	-0.0079	0.012	0.5134	--	Incident CHD
chr2	163990427	T	G	35915156	chr2:163990427:T:G	t	g	0.3208	-0.0002	0.0111	0.9854	-+	Incident CHD
chr2	163992468	T	C	35915156	chr2:163992468:T:C	t	c	0.3199	-0.0005	0.0111	0.9676	-+	Incident CHD
chr2	163997307	T	G	35915156	chr2:163997307:T:G	t	g	0.2751	-0.0126	0.0126	0.3187	--	Incident CHD
chr2	164011216	A	G	35915156	chr2:164011216:A:G	a	g	0.2806	-0.0107	0.0132	0.4175	--	Incident CHD
chr2	164040431	C	T	35915156	chr2:164040431:C:T	t	c	0.2166	0.003	0.0142	0.8355	-+	Incident CHD
chr2	164041623	G	T	35915156	chr2:164041623:G:T	t	g	0.214	0.003	0.0143	0.8331	-+	Incident CHD
chr2	164058698	A	G	35915156	chr2:164058698:A:G	a	g	0.2101	0.0007	0.0131	0.9587	+-	Incident CHD
chr2	164058769	A	G	35915156	chr2:164058769:A:G	a	g	0.2108	0.0007	0.013	0.957	+-	Incident CHD
chr2	164078116	TTAACA	T	35915156	chr2:164078116:TTAACA:T	t	ttaaca	0.1896	0.0021	0.0134	0.8735	++	Incident CHD
chr2	164078199	G	A	35915156	chr2:164078199:G:A	a	g	0.1891	0.002	0.0134	0.8791	++	Incident CHD
chr2	164079705	C	T	35915156	chr2:164079705:C:T	t	c	0.1897	0.0018	0.0134	0.8945	++	Incident CHD
chr2	164083761	C	T	35915156	chr2:164083761:C:T	t	c	0.1848	0.0016	0.0136	0.9059	++	Incident CHD
chr2	164083987	T	C	35915156	chr2:164083987:T:C	t	c	0.1901	-0.0015	0.0134	0.9138	--	Incident CHD
chr2	164085070	C	A	35915156	chr2:164085070:C:A	a	c	0.2433	-0.0068	0.0123	0.5782	--	Incident CHD
chr2	164088534	G	C	35915156	chr2:164088534:G:C	c	g	0.1896	0.0023	0.0134	0.8618	++	Incident CHD
chr2	164097664	T	A	35915156	chr2:164097664:T:A	a	t	0.4253	-0.001	0.0114	0.933	-+	Incident CHD
chr2	164100741	A	G	35915156	chr2:164100741:A:G	a	g	0.1859	-0.0031	0.0134	0.8148	-+	Incident CHD
chr2	164110080	C	T	35915156	chr2:164110080:C:T	t	c	0.1748	0.003	0.014	0.8325	++	Incident CHD
chr2	164111416	T	C	35915156	chr2:164111416:T:C	t	c	0.1833	-0.0005	0.0135	0.9733	--	Incident CHD
chr2	164120815	T	C	35915156	chr2:164120815:T:C	t	c	0.1747	-0.002	0.014	0.8863	+-	Incident CHD
chr2	164126534	A	T	35915156	chr2:164126534:A:T	a	t	0.1747	-0.0022	0.014	0.8771	+-	Incident CHD
chr2	164133069	A	C	35915156	chr2:164133069:A:C	a	c	0.1747	-0.0023	0.014	0.8696	+-	Incident CHD
chr2	164134167	G	T	35915156	chr2:164134167:G:T	t	g	0.1747	0.0023	0.014	0.868	-+	Incident CHD
chr2	164140280	A	C	35915156	chr2:164140280:A:C	a	c	0.1736	-0.0015	0.014	0.915	+-	Incident CHD
chr2	164140281	C	T	35915156	chr2:164140281:C:T	t	c	0.1736	0.0015	0.014	0.915	-+	Incident CHD
chr2	164140829	C	T	35915156	chr2:164140829:C:T	t	c	0.1735	0.0015	0.014	0.9124	-+	Incident CHD
chr2	164142612	C	A	35915156	chr2:164142612:C:A	a	c	0.1766	0.0006	0.0138	0.9642	-+	Incident CHD
chr2	164144628	G	A	35915156	chr2:164144628:G:A	a	g	0.177	-0.0002	0.0137	0.9862	-+	Incident CHD
chr2	164144678	A	G	35915156	chr2:164144678:A:G	a	g	0.1769	0.0002	0.0137	0.987	+-	Incident CHD
chr2	164144728	G	A	35915156	chr2:164144728:G:A	a	g	0.177	-0.0002	0.0137	0.9866	-+	Incident CHD
chr2	164144839	C	G	35915156	chr2:164144839:C:G	c	g	0.177	0.0002	0.0137	0.9867	+-	Incident CHD
chr2	164146290	T	C	35915156	chr2:164146290:T:C	t	c	0.1767	0	0.0137	0.9985	+-	Incident CHD
chr2	164146908	G	T	35915156	chr2:164146908:G:T	t	g	0.1766	0.0001	0.0137	0.993	-+	Incident CHD
chr2	164147597	C	T	35915156	chr2:164147597:C:T	t	c	0.1767	0	0.0137	0.9984	-+	Incident CHD
chr2	164147865	C	A	35915156	chr2:164147865:C:A	a	c	0.1767	0	0.0137	0.9984	-+	Incident CHD
chr2	164147966	G	T	35915156	chr2:164147966:G:T	t	g	0.1774	0.0002	0.0136	0.9889	-+	Incident CHD
chr2	164148087	A	G	35915156	chr2:164148087:A:G	a	g	0.1767	0	0.0137	0.9984	+-	Incident CHD
chr2	164148534	C	T	35915156	chr2:164148534:C:T	t	c	0.1767	0	0.0137	0.9984	-+	Incident CHD
chr2	164148758	T	C	35915156	chr2:164148758:T:C	t	c	0.1767	0	0.0137	0.9985	+-	Incident CHD
chr2	164148979	G	T	35915156	chr2:164148979:G:T	t	g	0.1764	0.0002	0.0137	0.989	-+	Incident CHD
chr2	164149530	G	C	35915156	chr2:164149530:G:C	c	g	0.1771	0.0004	0.0137	0.9772	-+	Incident CHD
chr2	164150977	C	G	35915156	chr2:164150977:C:G	c	g	0.1769	0.0002	0.0137	0.987	+-	Incident CHD
chr2	164151283	C	A	35915156	chr2:164151283:C:A	a	c	0.1769	-0.0002	0.0137	0.9873	-+	Incident CHD
chr2	164152056	G	A	35915156	chr2:164152056:G:A	a	g	0.1769	-0.0002	0.0137	0.9871	-+	Incident CHD
chr2	164152121	T	C	35915156	chr2:164152121:T:C	t	c	0.1769	0.0002	0.0137	0.987	+-	Incident CHD
chr2	164152319	A	G	35915156	chr2:164152319:A:G	a	g	0.1769	0.0002	0.0137	0.9872	+-	Incident CHD
chr2	164152560	G	A	35915156	chr2:164152560:G:A	a	g	0.1776	0	0.0136	0.9974	-+	Incident CHD
chr2	164152646	A	G	35915156	chr2:164152646:A:G	a	g	0.177	0.0002	0.0137	0.9864	+-	Incident CHD
chr2	164152711	T	C	35915156	chr2:164152711:T:C	t	c	0.177	0.0002	0.0137	0.987	+-	Incident CHD
chr2	164153107	G	A	35915156	chr2:164153107:G:A	a	g	0.2488	-0.0038	0.0123	0.7573	--	Incident CHD
chr2	164153178	G	A	35915156	chr2:164153178:G:A	a	g	0.1702	0.0005	0.0142	0.9716	-+	Incident CHD
chr2	164171406	G	A	35915156	chr2:164171406:G:A	a	g	0.1586	-0.0081	0.0149	0.5862	-+	Incident CHD
chr2	164191395	G	C	35915156	chr2:164191395:G:C	c	g	0.3583	-0.0032	0.0109	0.7684	+-	Incident CHD
chr2	164193618	T	G	35915156	chr2:164193618:T:G	t	g	0.3546	0.0028	0.0109	0.8006	-+	Incident CHD
chr2	164193896	A	G	35915156	chr2:164193896:A:G	a	g	0.3547	0.0023	0.0109	0.8327	-+	Incident CHD
chr2	164200194	A	C	35915156	chr2:164200194:A:C	a	c	0.1618	0.0072	0.0148	0.624	+-	Incident CHD
chr2	164200749	A	T	35915156	chr2:164200749:A:T	a	t	0.167	0.0018	0.0161	0.9086	+-	Incident CHD
chr2	164210887	A	G	35915156	chr2:164210887:A:G	a	g	0.161	0.0072	0.0148	0.6259	+-	Incident CHD
chr2	164211007	A	C	35915156	chr2:164211007:A:C	a	c	0.282	0.0049	0.0115	0.6709	-+	Incident CHD
chr2	164211571	G	A	35915156	chr2:164211571:G:A	a	g	0.2833	-0.0039	0.0115	0.7343	+-	Incident CHD
chr2	164216417	A	G	35915156	chr2:164216417:A:G	a	g	0.2845	0.0039	0.0115	0.7353	-+	Incident CHD
chr2	164224856	C	T	35915156	chr2:164224856:C:T	t	c	0.2835	-0.0041	0.0115	0.7231	+-	Incident CHD
chr2	164226904	T	G	35915156	chr2:164226904:T:G	t	g	0.276	0.0023	0.0117	0.8458	-+	Incident CHD
chr2	164226908	A	T	35915156	chr2:164226908:A:T	a	t	0.276	0.0023	0.0117	0.8452	-+	Incident CHD
chr2	164227083	T	C	35915156	chr2:164227083:T:C	t	c	0.276	0.0023	0.0117	0.8431	-+	Incident CHD
chr2	164227775	C	T	35915156	chr2:164227775:C:T	t	c	0.2758	-0.0022	0.0117	0.8503	+-	Incident CHD
chr2	164251738	A	G	35915156	chr2:164251738:A:G	a	g	0.2958	0.0066	0.0116	0.5681	++	Incident CHD
chr2	164256494	A	C	35915156	chr2:164256494:A:C	a	c	0.2959	0.0057	0.0116	0.6227	++	Incident CHD
chr2	164260837	C	T	35915156	chr2:164260837:C:T	t	c	0.218	0.0012	0.0128	0.9232	++	Incident CHD
chr2	164261057	T	C	35915156	chr2:164261057:T:C	t	c	0.2288	-0.0004	0.0125	0.9714	+-	Incident CHD
chr2	164267079	C	T	35915156	chr2:164267079:C:T	t	c	0.1564	0.0004	0.015	0.9761	-+	Incident CHD
chr2	164267742	G	A	35915156	chr2:164267742:G:A	a	g	0.2173	0.0022	0.0128	0.8622	++	Incident CHD
chr2	164267982	G	C	35915156	chr2:164267982:G:C	c	g	0.2174	0.002	0.0128	0.8741	++	Incident CHD
chr2	164268732	G	A	35915156	chr2:164268732:G:A	a	g	0.1629	-0.0064	0.0165	0.7002	-+	Incident CHD
chr2	164269706	A	T	35915156	chr2:164269706:A:T	a	t	0.2174	-0.0021	0.0128	0.8673	--	Incident CHD
chr2	164270436	T	C	35915156	chr2:164270436:T:C	t	c	0.2911	0.0021	0.0116	0.8545	++	Incident CHD
chr2	164270973	A	G	35915156	chr2:164270973:A:G	a	g	0.2164	-0.0031	0.0129	0.8093	--	Incident CHD
chr2	164272471	A	G	35915156	chr2:164272471:A:G	a	g	0.2162	-0.0034	0.0129	0.7943	--	Incident CHD
chr2	164274358	G	A	35915156	chr2:164274358:G:A	a	g	0.3045	0.0009	0.0115	0.9399	-+	Incident CHD
chr2	164656581	T	C	35915156	chr2:164656581:T:C	t	c	0.4774	0.0194	0.0115	0.09232	++	Incident CHD
chr2	187288694	A	G	35915156	chr2:187288694:A:G	a	g	0.476	0.007	0.0116	0.5488	++	Incident CHD
chr2	187288935	T	C	35915156	chr2:187288935:T:C	t	c	0.476	0.007	0.0116	0.5485	++	Incident CHD
chr2	187289148	A	G	35915156	chr2:187289148:A:G	a	g	0.476	0.007	0.0116	0.5483	++	Incident CHD
chr2	187291851	A	C	35915156	chr2:187291851:A:C	a	c	0.4717	0.0067	0.0116	0.5597	++	Incident CHD
chr2	187292181	A	G	35915156	chr2:187292181:A:G	a	g	0.476	0.007	0.0116	0.5487	++	Incident CHD
chr2	187302130	T	C	35915156	chr2:187302130:T:C	t	c	0.4725	0.0091	0.0114	0.4225	++	Incident CHD
chr2	187302154	T	C	35915156	chr2:187302154:T:C	t	c	0.4768	0.0065	0.0117	0.5758	++	Incident CHD
chr2	187302378	C	G	35915156	chr2:187302378:C:G	c	g	0.4767	0.0066	0.0117	0.5738	++	Incident CHD
chr2	187303332	A	G	35915156	chr2:187303332:A:G	a	g	0.477	0.0065	0.0117	0.5778	++	Incident CHD
chr2	187305333	G	A	35915156	chr2:187305333:G:A	a	g	0.4772	-0.0063	0.0117	0.5908	--	Incident CHD
chr2	187305424	C	T	35915156	chr2:187305424:C:T	t	c	0.4771	-0.0063	0.0117	0.5912	--	Incident CHD
chr2	187306341	G	A	35915156	chr2:187306341:G:A	a	g	0.4766	-0.0076	0.0116	0.5143	--	Incident CHD
chr2	187306526	T	C	35915156	chr2:187306526:T:C	t	c	0.4766	0.0075	0.0116	0.5197	++	Incident CHD
chr2	187306949	A	G	35915156	chr2:187306949:A:G	a	g	0.477	0.0065	0.0117	0.5779	++	Incident CHD
chr2	187307950	G	T	35915156	chr2:187307950:G:T	t	g	0.4772	-0.0063	0.0117	0.5912	--	Incident CHD
chr2	187308398	T	C	35915156	chr2:187308398:T:C	t	c	0.4772	0.0062	0.0117	0.5928	++	Incident CHD
chr2	187310307	G	A	35915156	chr2:187310307:G:A	a	g	0.4771	-0.0064	0.0117	0.5839	--	Incident CHD
chr2	187312587	T	A	35915156	chr2:187312587:T:A	a	t	0.4768	-0.007	0.0116	0.5481	--	Incident CHD
chr2	187313797	C	T	35915156	chr2:187313797:C:T	t	c	0.4728	-0.0087	0.0114	0.4436	--	Incident CHD
chr2	187316614	G	C	35915156	chr2:187316614:G:C	c	g	0.4766	-0.0072	0.0116	0.5335	--	Incident CHD
chr2	187317187	A	G	35915156	chr2:187317187:A:G	a	g	0.4764	0.0074	0.0116	0.5232	++	Incident CHD
chr2	187317800	A	C	35915156	chr2:187317800:A:C	a	c	0.4767	0.0064	0.0116	0.5816	++	Incident CHD
chr2	187319708	C	T	35915156	chr2:187319708:C:T	t	c	0.4769	-0.0062	0.0116	0.5933	--	Incident CHD
chr2	187319773	A	G	35915156	chr2:187319773:A:G	a	g	0.4764	0.0075	0.0116	0.5167	++	Incident CHD
chr2	187321352	A	G	35915156	chr2:187321352:A:G	a	g	0.4722	0.0072	0.0116	0.5343	++	Incident CHD
chr2	187321593	T	A	35915156	chr2:187321593:T:A	a	t	0.4766	-0.0072	0.0116	0.5342	--	Incident CHD
chr2	187326324	C	T	35915156	chr2:187326324:C:T	t	c	0.4842	-0.0024	0.0115	0.8354	+-	Incident CHD
chr2	187328736	C	G	35915156	chr2:187328736:C:G	c	g	0.477	0.0013	0.0112	0.9073	-+	Incident CHD
chr2	187331742	T	C	35915156	chr2:187331742:T:C	t	c	0.4724	0.0012	0.0111	0.9143	-+	Incident CHD
chr2	187333719	G	A	35915156	chr2:187333719:G:A	a	g	0.4659	-0.0038	0.011	0.7272	+-	Incident CHD
chr2	187337946	G	C	35915156	chr2:187337946:G:C	c	g	0.4767	-0.0015	0.0112	0.8962	+-	Incident CHD
chr2	187340189	A	G	35915156	chr2:187340189:A:G	a	g	0.4771	0.0013	0.0111	0.9037	-+	Incident CHD
chr2	187340871	T	C	35915156	chr2:187340871:T:C	t	c	0.4768	0.0016	0.0111	0.8878	-+	Incident CHD
chr2	187342226	A	G	35915156	chr2:187342226:A:G	a	g	0.4767	0.0015	0.0112	0.8958	-+	Incident CHD
chr2	187342518	A	G	35915156	chr2:187342518:A:G	a	g	0.443	0.0039	0.0109	0.7204	++	Incident CHD
chr2	187343285	G	A	35915156	chr2:187343285:G:A	a	g	0.4771	-0.0011	0.0112	0.9213	+-	Incident CHD
chr2	187344982	A	G	35915156	chr2:187344982:A:G	a	g	0.4474	0.0048	0.011	0.6647	++	Incident CHD
chr2	187345487	G	A	35915156	chr2:187345487:G:A	a	g	0.443	-0.004	0.0109	0.7118	--	Incident CHD
chr2	187346883	C	T	35915156	chr2:187346883:C:T	t	c	0.4857	0.0036	0.011	0.7408	++	Incident CHD
chr2	187348508	A	G	35915156	chr2:187348508:A:G	a	g	0.4586	0.0007	0.0111	0.9468	+-	Incident CHD
chr2	187350197	G	A	35915156	chr2:187350197:G:A	a	g	0.4589	-0.0018	0.0111	0.873	--	Incident CHD
chr2	187371273	A	C	35915156	chr2:187371273:A:C	a	c	0.2914	0.0025	0.0118	0.8341	+-	Incident CHD
chr2	187379213	T	C	35915156	chr2:187379213:T:C	t	c	0.2595	-0.0004	0.0126	0.9771	+-	Incident CHD
chr2	187384693	G	C	35915156	chr2:187384693:G:C	c	g	0.2702	-0.0072	0.0124	0.5608	+-	Incident CHD
chr2	187393258	C	T	35915156	chr2:187393258:C:T	t	c	0.2815	-0.0074	0.0121	0.5393	+-	Incident CHD
chr2	187400816	C	T	35915156	chr2:187400816:C:T	t	c	0.2879	-0.0087	0.012	0.4697	+-	Incident CHD
chr2	187404958	G	A	35915156	chr2:187404958:G:A	a	g	0.3207	-0.0103	0.0114	0.3657	--	Incident CHD
chr2	187405610	A	G	35915156	chr2:187405610:A:G	a	g	0.2689	-0.003	0.0125	0.8077	+-	Incident CHD
chr2	187407092	C	G	35915156	chr2:187407092:C:G	c	g	0.3196	0.0092	0.0114	0.4191	-+	Incident CHD
chr2	187407733	C	T	35915156	chr2:187407733:C:T	t	c	0.3134	-0.0101	0.0113	0.3727	--	Incident CHD
chr2	187409102	C	T	35915156	chr2:187409102:C:T	t	c	0.2695	0.0069	0.0124	0.5792	-+	Incident CHD
chr2	187411857	G	A	35915156	chr2:187411857:G:A	a	g	0.2696	0.0071	0.0124	0.566	-+	Incident CHD
chr2	187413308	C	G	35915156	chr2:187413308:C:G	c	g	0.2813	-0.0052	0.012	0.6634	+-	Incident CHD
chr2	187414095	A	G	35915156	chr2:187414095:A:G	a	g	0.2813	-0.0052	0.012	0.6675	+-	Incident CHD
chr2	187416169	C	T	35915156	chr2:187416169:C:T	t	c	0.2888	0.0089	0.0117	0.4486	-+	Incident CHD
chr2	187418334	G	A	35915156	chr2:187418334:G:A	a	g	0.2689	0.0038	0.0125	0.7595	-+	Incident CHD
chr2	202167659	T	C	35915156	chr2:202167659:T:C	t	c	0.0352	0.0255	0.0444	0.5664	+?	Incident CHD
chr2	202185955	C	T	35915156	chr2:202185955:C:T	t	c	0.0253	-0.0049	0.0511	0.9238	-?	Incident CHD
chr2	202209822	C	T	35915156	chr2:202209822:C:T	t	c	0.4559	-0.006	0.0109	0.5803	+-	Incident CHD
chr2	202209863	A	G	35915156	chr2:202209863:A:G	a	g	0.4561	0.0057	0.0109	0.6027	-+	Incident CHD
chr2	202220520	C	T	35915156	chr2:202220520:C:T	t	c	0.4516	-0.0097	0.011	0.3786	+-	Incident CHD
chr2	202224233	G	A	35915156	chr2:202224233:G:A	a	g	0.4556	-0.0072	0.0109	0.5106	+-	Incident CHD
chr2	202224545	G	A	35915156	chr2:202224545:G:A	a	g	0.4523	-0.0106	0.011	0.3358	+-	Incident CHD
chr2	202236830	G	A	35915156	chr2:202236830:G:A	a	g	0.4556	-0.0073	0.0109	0.503	+-	Incident CHD
chr2	202237622	G	A	35915156	chr2:202237622:G:A	a	g	0.456	-0.0096	0.0109	0.3799	+-	Incident CHD
chr2	202247938	A	T	35915156	chr2:202247938:A:T	a	t	0.212	0.0116	0.0151	0.4437	+-	Incident CHD
chr2	202259195	G	A	35915156	chr2:202259195:G:A	a	g	0.0414	-0.0301	0.0404	0.456	-?	Incident CHD
chr2	202267214	A	G	35915156	chr2:202267214:A:G	a	g	0.1002	0.0262	0.0212	0.2165	+-	Incident CHD
chr2	202361648	G	A	35915156	chr2:202361648:G:A	a	g	0.1748	-0.0039	0.0151	0.797	-+	Incident CHD
chr2	202367281	G	A	35915156	chr2:202367281:G:A	a	g	0.1747	-0.0039	0.0151	0.7976	-+	Incident CHD
chr2	202369084	G	A	35915156	chr2:202369084:G:A	a	g	0.1746	-0.0028	0.015	0.8508	-+	Incident CHD
chr2	202378619	C	G	35915156	chr2:202378619:C:G	c	g	0.1202	0.0252	0.0181	0.1648	+-	Incident CHD
chr2	202381688	G	A	35915156	chr2:202381688:G:A	a	g	0.1781	-0.0046	0.0149	0.7594	-+	Incident CHD
chr2	202384234	A	G	35915156	chr2:202384234:A:G	a	g	0.1767	0.0041	0.0149	0.7824	+-	Incident CHD
chr2	202393469	T	C	35915156	chr2:202393469:T:C	t	c	0.1733	0.0066	0.0152	0.6651	+-	Incident CHD
chr2	202396555	A	G	35915156	chr2:202396555:A:G	a	g	0.1733	0.0066	0.0152	0.6644	+-	Incident CHD
chr2	202403012	G	A	35915156	chr2:202403012:G:A	a	g	0.1707	-0.0073	0.0154	0.6369	-+	Incident CHD
chr2	202405656	C	G	35915156	chr2:202405656:C:G	c	g	0.1644	0.0095	0.0157	0.5429	++	Incident CHD
chr2	202407781	A	G	35915156	chr2:202407781:A:G	a	g	0.1646	0.0097	0.0157	0.5354	++	Incident CHD
chr2	202414691	C	T	35915156	chr2:202414691:C:T	t	c	0.1645	-0.0082	0.0156	0.6006	-+	Incident CHD
chr2	202417112	A	C	35915156	chr2:202417112:A:C	a	c	0.1585	0.01	0.0158	0.526	++	Incident CHD
chr2	202419871	A	G	35915156	chr2:202419871:A:G	a	g	0.1586	0.0108	0.0158	0.4937	++	Incident CHD
chr2	202426338	T	C	35915156	chr2:202426338:T:C	t	c	0.16	0.0096	0.0158	0.5436	++	Incident CHD
chr2	202435703	C	G	35915156	chr2:202435703:C:G	c	g	0.1589	0.0038	0.0158	0.8091	+-	Incident CHD
chr2	202446647	C	T	35915156	chr2:202446647:C:T	t	c	0.1769	-0.0024	0.0151	0.8722	-+	Incident CHD
chr2	202455700	G	A	35915156	chr2:202455700:G:A	a	g	0.1151	-0.0282	0.0187	0.1306	-+	Incident CHD
chr2	202464196	T	C	35915156	chr2:202464196:T:C	t	c	0.1751	0.006	0.0151	0.6925	+-	Incident CHD
chr2	202473172	G	A	35915156	chr2:202473172:G:A	a	g	0.0242	-0.0363	0.0483	0.4523	-?	Incident CHD
chr2	202477894	A	G	35915156	chr2:202477894:A:G	a	g	0.1779	0.002	0.0146	0.8915	+-	Incident CHD
chr2	202480209	T	C	35915156	chr2:202480209:T:C	t	c	0.0211	0.0434	0.0541	0.4224	+?	Incident CHD
chr2	202487354	G	A	35915156	chr2:202487354:G:A	a	g	0.1762	-0.0016	0.0146	0.9102	-+	Incident CHD
chr2	202491333	G	A	35915156	chr2:202491333:G:A	a	g	0.1765	-0.0002	0.0145	0.991	-+	Incident CHD
chr2	202492977	C	G	35915156	chr2:202492977:C:G	c	g	0.1762	0.0016	0.0146	0.9104	+-	Incident CHD
chr2	202494843	T	A	35915156	chr2:202494843:T:A	a	t	0.1763	-0.0017	0.0146	0.9096	-+	Incident CHD
chr2	202497253	G	A	35915156	chr2:202497253:G:A	a	g	0.1763	-0.0006	0.0146	0.9696	-+	Incident CHD
chr2	202515082	C	G	35915156	chr2:202515082:C:G	c	g	0.0249	0.0319	0.0469	0.4969	+?	Incident CHD
chr2	202517167	C	T	35915156	chr2:202517167:C:T	t	c	0.0297	-0.0123	0.0488	0.8007	-?	Incident CHD
chr2	202517969	C	T	35915156	chr2:202517969:C:T	t	c	0.174	-0.0005	0.0147	0.9716	-+	Incident CHD
chr2	202526995	C	T	35915156	chr2:202526995:C:T	t	c	0.1744	0.001	0.0146	0.9446	-+	Incident CHD
chr2	202529331	A	G	35915156	chr2:202529331:A:G	a	g	0.1742	0.0005	0.0146	0.9738	+-	Incident CHD
chr2	202531324	C	A	35915156	chr2:202531324:C:A	a	c	0.1742	-0.0004	0.0146	0.9756	-+	Incident CHD
chr2	202537951	C	T	35915156	chr2:202537951:C:T	t	c	0.175	0.0005	0.0145	0.9714	-+	Incident CHD
chr2	202540817	A	T	35915156	chr2:202540817:A:T	a	t	0.1743	0.0004	0.0146	0.978	+-	Incident CHD
chr2	202542976	C	T	35915156	chr2:202542976:C:T	t	c	0.1742	-0.0005	0.0146	0.9746	-+	Incident CHD
chr2	202552192	A	G	35915156	chr2:202552192:A:G	a	g	0.1745	-0.0011	0.0146	0.9409	+-	Incident CHD
chr2	202553916	G	A	35915156	chr2:202553916:G:A	a	g	0.1745	0.0012	0.0146	0.9361	-+	Incident CHD
chr2	202558269	T	C	35915156	chr2:202558269:T:C	t	c	0.1779	0.0015	0.0146	0.9179	+-	Incident CHD
chr2	202576501	T	C	35915156	chr2:202576501:T:C	t	c	0.178	0.0015	0.0146	0.9174	+-	Incident CHD
chr2	202581597	G	C	35915156	chr2:202581597:G:C	c	g	0.1746	0.001	0.0146	0.9476	-+	Incident CHD
chr2	202652864	G	A	35915156	chr2:202652864:G:A	a	g	0.032	-0.009	0.0463	0.8456	-?	Incident CHD
chr2	202682383	C	T	35915156	chr2:202682383:C:T	t	c	0.234	0.0062	0.0133	0.6416	-+	Incident CHD
chr2	202689601	A	C	35915156	chr2:202689601:A:C	a	c	0.1349	0.0217	0.0174	0.212	+-	Incident CHD
chr2	202699217	A	C	35915156	chr2:202699217:A:C	a	c	0.0259	0.0067	0.0445	0.8806	+?	Incident CHD
chr2	202726817	G	A	35915156	chr2:202726817:G:A	a	g	0.0319	-0.0033	0.0461	0.9425	-?	Incident CHD
chr2	202727806	C	A	35915156	chr2:202727806:C:A	a	c	0.0319	-0.0032	0.0461	0.944	-?	Incident CHD
chr2	202746107	A	G	35915156	chr2:202746107:A:G	a	g	0.2638	-0.0105	0.0128	0.4103	--	Incident CHD
chr2	202754954	C	T	35915156	chr2:202754954:C:T	t	c	0.2718	0.0064	0.0128	0.6182	-+	Incident CHD
chr2	202763164	C	T	35915156	chr2:202763164:C:T	t	c	0.2626	0.0083	0.0128	0.518	++	Incident CHD
chr2	202774672	T	C	35915156	chr2:202774672:T:C	t	c	0.1015	0.0108	0.0189	0.5676	+-	Incident CHD
chr2	202774778	A	G	35915156	chr2:202774778:A:G	a	g	0.1018	0.0077	0.0188	0.6837	+-	Incident CHD
chr2	202775116	T	C	35915156	chr2:202775116:T:C	t	c	0.2945	-0.0071	0.0116	0.5421	+-	Incident CHD
chr2	202775123	T	A	35915156	chr2:202775123:T:A	a	t	0.1011	-0.0118	0.0188	0.5299	-+	Incident CHD
chr2	202775990	T	C	35915156	chr2:202775990:T:C	t	c	0.2885	-0.0067	0.0115	0.5584	+-	Incident CHD
chr2	202777521	T	G	35915156	chr2:202777521:T:G	t	g	0.1011	0.01	0.0188	0.5952	+-	Incident CHD
chr2	202779814	T	G	35915156	chr2:202779814:T:G	t	g	0.1043	0.002	0.0183	0.9132	+-	Incident CHD
chr2	202782211	C	G	35915156	chr2:202782211:C:G	c	g	0.1009	0.0095	0.019	0.6157	+-	Incident CHD
chr2	202782553	C	T	35915156	chr2:202782553:C:T	t	c	0.2959	0.0115	0.0117	0.3266	++	Incident CHD
chr2	202782875	C	A	35915156	chr2:202782875:C:A	a	c	0.101	-0.0102	0.0188	0.5896	-+	Incident CHD
chr2	202782923	A	G	35915156	chr2:202782923:A:G	a	g	0.1016	0.0081	0.0188	0.6677	+-	Incident CHD
chr2	202784618	G	A	35915156	chr2:202784618:G:A	a	g	0.0975	-0.0111	0.0191	0.5631	-+	Incident CHD
chr2	202784778	G	C	35915156	chr2:202784778:G:C	c	g	0.1004	-0.0035	0.0185	0.8517	-+	Incident CHD
chr2	202785687	A	G	35915156	chr2:202785687:A:G	a	g	0.1	0.0103	0.019	0.5867	+-	Incident CHD
chr2	202789817	G	A	35915156	chr2:202789817:G:A	a	g	0.0998	-0.0091	0.019	0.6305	-+	Incident CHD
chr2	202790400	CTAT	C	35915156	chr2:202790400:CTAT:C	ctat	c	0.0985	0.0121	0.0194	0.5349	+-	Incident CHD
chr2	202791831	G	A	35915156	chr2:202791831:G:A	a	g	0.1	-0.0104	0.019	0.5845	-+	Incident CHD
chr2	202792123	C	A	35915156	chr2:202792123:C:A	a	c	0.0998	-0.0091	0.019	0.631	-+	Incident CHD
chr2	202796325	A	T	35915156	chr2:202796325:A:T	a	t	0.0999	0.0092	0.019	0.6261	+-	Incident CHD
chr2	202797474	A	G	35915156	chr2:202797474:A:G	a	g	0.0999	0.0092	0.019	0.6264	+-	Incident CHD
chr2	202798165	A	C	35915156	chr2:202798165:A:C	a	c	0.1	0.0093	0.019	0.6242	+-	Incident CHD
chr2	202798775	G	A	35915156	chr2:202798775:G:A	a	g	0.0994	-0.0088	0.0191	0.645	-+	Incident CHD
chr2	202799252	C	T	35915156	chr2:202799252:C:T	t	c	0.0993	-0.0086	0.0191	0.6522	-+	Incident CHD
chr2	202800206	C	G	35915156	chr2:202800206:C:G	c	g	0.1041	0.0049	0.0189	0.7968	+-	Incident CHD
chr2	202802803	G	T	35915156	chr2:202802803:G:T	t	g	0.0997	-0.0106	0.0191	0.58	-+	Incident CHD
chr2	202805399	T	C	35915156	chr2:202805399:T:C	t	c	0.0994	0.0109	0.0191	0.5685	+-	Incident CHD
chr2	202807683	C	T	35915156	chr2:202807683:C:T	t	c	0.0998	-0.0099	0.0191	0.6025	-+	Incident CHD
chr2	202808349	A	C	35915156	chr2:202808349:A:C	a	c	0.0997	0.0087	0.019	0.6472	+-	Incident CHD
chr2	202808350	G	A	35915156	chr2:202808350:G:A	a	g	0.0997	-0.0087	0.019	0.6464	-+	Incident CHD
chr2	202808840	A	T	35915156	chr2:202808840:A:T	a	t	0.0998	0.01	0.0191	0.5995	+-	Incident CHD
chr2	202809565	G	A	35915156	chr2:202809565:G:A	a	g	0.0995	-0.0109	0.0189	0.5628	-+	Incident CHD
chr2	202811382	C	T	35915156	chr2:202811382:C:T	t	c	0.0949	-0.0146	0.0205	0.4762	-+	Incident CHD
chr2	202813935	A	T	35915156	chr2:202813935:A:T	a	t	0.0997	0.0098	0.019	0.6058	+-	Incident CHD
chr2	202814460	C	T	35915156	chr2:202814460:C:T	t	c	0.1002	-0.0082	0.019	0.6673	-+	Incident CHD
chr2	202814583	T	C	35915156	chr2:202814583:T:C	t	c	0.0998	0.0108	0.0191	0.5724	+-	Incident CHD
chr2	202816231	T	C	35915156	chr2:202816231:T:C	t	c	0.0996	0.0095	0.019	0.6179	+-	Incident CHD
chr2	202817581	C	G	35915156	chr2:202817581:C:G	c	g	0.0992	0.0109	0.0191	0.5659	+-	Incident CHD
chr2	202819267	A	G	35915156	chr2:202819267:A:G	a	g	0.0993	0.0114	0.0191	0.5508	+-	Incident CHD
chr2	202820396	A	G	35915156	chr2:202820396:A:G	a	g	0.0994	0.0113	0.019	0.552	+-	Incident CHD
chr2	202821005	C	T	35915156	chr2:202821005:C:T	t	c	0.0994	-0.0109	0.0191	0.5681	-+	Incident CHD
chr2	202821511	GTTTCC	G	35915156	chr2:202821511:GTTTCC:G	g	gtttcc	0.0993	-0.0108	0.0191	0.57	-+	Incident CHD
chr2	202823577	A	T	35915156	chr2:202823577:A:T	a	t	0.0995	0.0121	0.0191	0.5278	+-	Incident CHD
chr2	202823583	C	T	35915156	chr2:202823583:C:T	t	c	0.4	0.0091	0.0114	0.4268	++	Incident CHD
chr2	202825191	A	G	35915156	chr2:202825191:A:G	a	g	0.0994	0.0116	0.019	0.5438	+-	Incident CHD
chr2	202825324	T	G	35915156	chr2:202825324:T:G	t	g	0.0994	0.0115	0.019	0.5441	+-	Incident CHD
chr2	202828037	A	G	35915156	chr2:202828037:A:G	a	g	0.0994	0.0116	0.019	0.5435	+-	Incident CHD
chr2	202828554	G	A	35915156	chr2:202828554:G:A	a	g	0.0315	0.0149	0.0369	0.6859	+?	Incident CHD
chr2	202829191	A	C	35915156	chr2:202829191:A:C	a	c	0.0992	0.0124	0.0191	0.5159	+-	Incident CHD
chr2	202829384	C	A	35915156	chr2:202829384:C:A	a	c	0.4016	0.0063	0.0114	0.5825	++	Incident CHD
chr2	202831103	G	C	35915156	chr2:202831103:G:C	c	g	0.0997	-0.0118	0.019	0.5346	-+	Incident CHD
chr2	202832369	C	A	35915156	chr2:202832369:C:A	a	c	0.0986	-0.0144	0.0197	0.4658	-+	Incident CHD
chr2	202832555	C	T	35915156	chr2:202832555:C:T	t	c	0.0977	-0.0133	0.0195	0.4955	-+	Incident CHD
chr2	202833067	G	A	35915156	chr2:202833067:G:A	a	g	0.4001	0.0093	0.0114	0.4166	++	Incident CHD
chr2	202833084	GA	G	35915156	chr2:202833084:GA:G	g	ga	0.0976	-0.0132	0.0195	0.4984	-+	Incident CHD
chr2	202833577	C	T	35915156	chr2:202833577:C:T	t	c	0.0978	-0.0127	0.0195	0.5162	-+	Incident CHD
chr2	202833747	A	G	35915156	chr2:202833747:A:G	a	g	0.0979	0.0143	0.0195	0.464	+-	Incident CHD
chr2	202834014	T	C	35915156	chr2:202834014:T:C	t	c	0.0977	0.0133	0.0195	0.4955	+-	Incident CHD
chr2	202834656	C	T	35915156	chr2:202834656:C:T	t	c	0.0978	-0.0133	0.0195	0.495	-+	Incident CHD
chr2	202835264	G	A	35915156	chr2:202835264:G:A	a	g	0.098	-0.0135	0.0196	0.4918	-+	Incident CHD
chr2	202836147	C	T	35915156	chr2:202836147:C:T	t	c	0.0981	-0.0135	0.0196	0.4894	-+	Incident CHD
chr2	202836281	T	G	35915156	chr2:202836281:T:G	t	g	0.0981	0.0135	0.0196	0.4911	+-	Incident CHD
chr2	202841064	G	C	35915156	chr2:202841064:G:C	c	g	0.2441	0.0224	0.0126	0.07537	++	Incident CHD
chr2	202841710	C	T	35915156	chr2:202841710:C:T	t	c	0.0978	-0.0133	0.0196	0.4958	-+	Incident CHD
chr2	202843029	A	G	35915156	chr2:202843029:A:G	a	g	0.0981	0.0144	0.0197	0.4643	+-	Incident CHD
chr2	202843155	G	A	35915156	chr2:202843155:G:A	a	g	0.0978	-0.0133	0.0196	0.4962	-+	Incident CHD
chr2	202843584	A	G	35915156	chr2:202843584:A:G	a	g	0.2329	-0.0226	0.0126	0.07329	--	Incident CHD
chr2	202845053	C	G	35915156	chr2:202845053:C:G	c	g	0.0981	0.0144	0.0197	0.4643	+-	Incident CHD
chr2	202845274	G	C	35915156	chr2:202845274:G:C	c	g	0.098	-0.0144	0.0197	0.4657	-+	Incident CHD
chr2	202846858	T	A	35915156	chr2:202846858:T:A	a	t	0.0978	-0.0133	0.0196	0.4962	-+	Incident CHD
chr2	202848557	C	A	35915156	chr2:202848557:C:A	a	c	0.0978	-0.0133	0.0196	0.496	-+	Incident CHD
chr2	202850250	G	C	35915156	chr2:202850250:G:C	c	g	0.2439	0.02	0.0126	0.1126	++	Incident CHD
chr2	202850696	C	T	35915156	chr2:202850696:C:T	t	c	0.098	-0.0128	0.0196	0.5131	-+	Incident CHD
chr2	202850791	C	T	35915156	chr2:202850791:C:T	t	c	0.0978	-0.0133	0.0196	0.4979	-+	Incident CHD
chr2	202851191	G	A	35915156	chr2:202851191:G:A	a	g	0.0977	-0.0135	0.0196	0.4928	-+	Incident CHD
chr2	202852081	G	C	35915156	chr2:202852081:G:C	c	g	0.0978	-0.0133	0.0196	0.4969	-+	Incident CHD
chr2	202853959	T	C	35915156	chr2:202853959:T:C	t	c	0.0979	0.0134	0.0196	0.4943	+-	Incident CHD
chr2	202854146	A	G	35915156	chr2:202854146:A:G	a	g	0.0977	0.0133	0.0196	0.4987	+-	Incident CHD
chr2	202854305	G	A	35915156	chr2:202854305:G:A	a	g	0.0978	-0.0137	0.0196	0.4833	-+	Incident CHD
chr2	202856022	G	A	35915156	chr2:202856022:G:A	a	g	0.2339	0.0205	0.013	0.1146	++	Incident CHD
chr2	202856051	T	C	35915156	chr2:202856051:T:C	t	c	0.0977	0.0132	0.0196	0.5	+-	Incident CHD
chr2	202856591	C	T	35915156	chr2:202856591:C:T	t	c	0.0978	-0.0133	0.0196	0.4974	-+	Incident CHD
chr2	202857010	A	T	35915156	chr2:202857010:A:T	a	t	0.0978	0.0133	0.0196	0.496	+-	Incident CHD
chr2	202858446	G	A	35915156	chr2:202858446:G:A	a	g	0.4017	0.0113	0.0114	0.3222	++	Incident CHD
chr2	202859772	T	A	35915156	chr2:202859772:T:A	a	t	0.0962	-0.0153	0.0198	0.4389	-+	Incident CHD
chr2	202860954	A	G	35915156	chr2:202860954:A:G	a	g	0.0978	0.0133	0.0196	0.4961	+-	Incident CHD
chr2	202860955	A	C	35915156	chr2:202860955:A:C	a	c	0.0978	0.0133	0.0196	0.4965	+-	Incident CHD
chr2	202861112	C	T	35915156	chr2:202861112:C:T	t	c	0.0981	-0.0144	0.0197	0.4633	-+	Incident CHD
chr2	202861260	T	C	35915156	chr2:202861260:T:C	t	c	0.0978	0.0133	0.0196	0.4968	+-	Incident CHD
chr2	202863724	G	A	35915156	chr2:202863724:G:A	a	g	0.0978	-0.0133	0.0196	0.496	-+	Incident CHD
chr2	202864261	C	T	35915156	chr2:202864261:C:T	t	c	0.0979	-0.0133	0.0196	0.4972	-+	Incident CHD
chr2	202864454	C	G	35915156	chr2:202864454:C:G	c	g	0.0978	0.0133	0.0196	0.4969	+-	Incident CHD
chr2	202865040	G	A	35915156	chr2:202865040:G:A	a	g	0.0978	-0.0133	0.0196	0.4974	-+	Incident CHD
chr2	202869266	G	A	35915156	chr2:202869266:G:A	a	g	0.0977	-0.0131	0.0196	0.5048	-+	Incident CHD
chr2	202869642	A	T	35915156	chr2:202869642:A:T	a	t	0.0978	0.0133	0.0196	0.4965	+-	Incident CHD
chr2	202870143	C	A	35915156	chr2:202870143:C:A	a	c	0.0978	-0.0133	0.0196	0.4966	-+	Incident CHD
chr2	202871479	CCG	C	35915156	chr2:202871479:CCG:C	ccg	c	0.0975	0.0137	0.0197	0.4859	+-	Incident CHD
chr2	202871528	C	G	35915156	chr2:202871528:C:G	c	g	0.0978	0.0133	0.0196	0.4957	+-	Incident CHD
chr2	202873047	A	G	35915156	chr2:202873047:A:G	a	g	0.0978	0.0133	0.0196	0.4967	+-	Incident CHD
chr2	202873941	G	A	35915156	chr2:202873941:G:A	a	g	0.0976	-0.0142	0.0195	0.4681	-+	Incident CHD
chr2	202875133	C	G	35915156	chr2:202875133:C:G	c	g	0.0978	0.0133	0.0196	0.497	+-	Incident CHD
chr2	202875247	T	G	35915156	chr2:202875247:T:G	t	g	0.098	0.0144	0.0197	0.4647	+-	Incident CHD
chr2	202875287	C	T	35915156	chr2:202875287:C:T	t	c	0.0978	-0.0133	0.0196	0.4967	-+	Incident CHD
chr2	202875547	A	C	35915156	chr2:202875547:A:C	a	c	0.0978	0.0133	0.0196	0.4969	+-	Incident CHD
chr2	202876075	C	T	35915156	chr2:202876075:C:T	t	c	0.0978	-0.0133	0.0196	0.497	-+	Incident CHD
chr2	202876138	T	C	35915156	chr2:202876138:T:C	t	c	0.0978	0.0133	0.0196	0.497	+-	Incident CHD
chr2	202876215	G	C	35915156	chr2:202876215:G:C	c	g	0.0978	-0.0133	0.0196	0.497	-+	Incident CHD
chr2	202876639	A	T	35915156	chr2:202876639:A:T	a	t	0.0978	0.0133	0.0196	0.4988	+-	Incident CHD
chr2	202878716	TC	T	35915156	chr2:202878716:TC:T	t	tc	0.0978	-0.0133	0.0196	0.4966	-+	Incident CHD
chr2	202879722	G	A	35915156	chr2:202879722:G:A	a	g	0.0978	-0.0132	0.0196	0.4993	-+	Incident CHD
chr2	202879731	C	T	35915156	chr2:202879731:C:T	t	c	0.0977	-0.0134	0.0196	0.4933	-+	Incident CHD
chr2	202879887	G	A	35915156	chr2:202879887:G:A	a	g	0.0953	-0.0181	0.0204	0.3749	-+	Incident CHD
chr2	202880604	T	C	35915156	chr2:202880604:T:C	t	c	0.0989	0.0133	0.0194	0.4944	+-	Incident CHD
chr2	202881162	T	C	35915156	chr2:202881162:T:C	t	c	0.0978	0.0133	0.0196	0.4968	+-	Incident CHD
chr2	202882093	A	G	35915156	chr2:202882093:A:G	a	g	0.0978	0.0134	0.0196	0.4958	+-	Incident CHD
chr2	202882799	A	G	35915156	chr2:202882799:A:G	a	g	0.0981	0.0144	0.0197	0.4639	+-	Incident CHD
chr2	202884053	T	C	35915156	chr2:202884053:T:C	t	c	0.0978	0.0133	0.0196	0.4972	+-	Incident CHD
chr2	202884716	T	C	35915156	chr2:202884716:T:C	t	c	0.0978	0.0133	0.0196	0.4964	+-	Incident CHD
chr2	202885549	C	T	35915156	chr2:202885549:C:T	t	c	0.0978	-0.0133	0.0196	0.4969	-+	Incident CHD
chr2	202887209	C	G	35915156	chr2:202887209:C:G	c	g	0.0978	0.0133	0.0196	0.4975	+-	Incident CHD
chr2	202887258	A	G	35915156	chr2:202887258:A:G	a	g	0.0978	0.0133	0.0196	0.4972	+-	Incident CHD
chr2	202887295	G	A	35915156	chr2:202887295:G:A	a	g	0.0975	-0.0134	0.0197	0.4968	-+	Incident CHD
chr2	202888293	G	A	35915156	chr2:202888293:G:A	a	g	0.0978	-0.0133	0.0196	0.4977	-+	Incident CHD
chr2	202888349	T	C	35915156	chr2:202888349:T:C	t	c	0.0989	0.0133	0.0194	0.4945	+-	Incident CHD
chr2	202891954	G	A	35915156	chr2:202891954:G:A	a	g	0.0978	-0.0133	0.0196	0.4971	-+	Incident CHD
chr2	202893193	A	G	35915156	chr2:202893193:A:G	a	g	0.0933	0.0133	0.0205	0.5158	+-	Incident CHD
chr2	202893673	T	C	35915156	chr2:202893673:T:C	t	c	0.0933	0.0133	0.0205	0.5157	+-	Incident CHD
chr2	202893798	C	A	35915156	chr2:202893798:C:A	a	c	0.0933	-0.0133	0.0205	0.5157	-+	Incident CHD
chr2	202893828	C	T	35915156	chr2:202893828:C:T	t	c	0.0933	-0.0133	0.0205	0.5157	-+	Incident CHD
chr2	202896433	TA	T	35915156	chr2:202896433:TA:T	t	ta	0.0933	-0.0133	0.0205	0.5158	-+	Incident CHD
chr2	202896954	G	A	35915156	chr2:202896954:G:A	a	g	0.0933	-0.0133	0.0205	0.516	-+	Incident CHD
chr2	202898353	T	G	35915156	chr2:202898353:T:G	t	g	0.0933	0.0133	0.0205	0.5157	+-	Incident CHD
chr2	202900086	T	A	35915156	chr2:202900086:T:A	a	t	0.0933	-0.0133	0.0205	0.5157	-+	Incident CHD
chr2	202901033	T	C	35915156	chr2:202901033:T:C	t	c	0.0935	0.0144	0.0206	0.4855	+-	Incident CHD
chr2	202901840	T	C	35915156	chr2:202901840:T:C	t	c	0.0935	0.0144	0.0206	0.4854	+-	Incident CHD
chr2	202904063	G	A	35915156	chr2:202904063:G:A	a	g	0.0872	-0.0118	0.0218	0.5871	-+	Incident CHD
chr2	202904389	C	T	35915156	chr2:202904389:C:T	t	c	0.0872	-0.013	0.0218	0.55	-+	Incident CHD
chr2	202905080	C	T	35915156	chr2:202905080:C:T	t	c	0.0873	-0.0123	0.0218	0.5717	-+	Incident CHD
chr2	202906537	G	A	35915156	chr2:202906537:G:A	a	g	0.0872	-0.013	0.0218	0.5499	-+	Incident CHD
chr2	202906929	C	G	35915156	chr2:202906929:C:G	c	g	0.0872	0.013	0.0218	0.5496	+-	Incident CHD
chr2	202908261	C	T	35915156	chr2:202908261:C:T	t	c	0.0873	-0.0126	0.0218	0.5646	-+	Incident CHD
chr2	202908514	G	A	35915156	chr2:202908514:G:A	a	g	0.0873	-0.014	0.0218	0.5216	-+	Incident CHD
chr2	202908963	A	G	35915156	chr2:202908963:A:G	a	g	0.0872	0.013	0.0218	0.55	+-	Incident CHD
chr2	202910011	G	C	35915156	chr2:202910011:G:C	c	g	0.0856	-0.0138	0.0222	0.534	-+	Incident CHD
chr2	202910025	G	A	35915156	chr2:202910025:G:A	a	g	0.0855	-0.0128	0.0221	0.5624	-+	Incident CHD
chr2	202910752	G	A	35915156	chr2:202910752:G:A	a	g	0.0855	-0.0128	0.0221	0.5616	-+	Incident CHD
chr2	202910989	G	A	35915156	chr2:202910989:G:A	a	g	0.0855	-0.0128	0.0221	0.5616	-+	Incident CHD
chr2	202912503	C	T	35915156	chr2:202912503:C:T	t	c	0.0853	-0.0127	0.0222	0.5651	-+	Incident CHD
chr2	202913180	G	A	35915156	chr2:202913180:G:A	a	g	0.0855	-0.0129	0.0221	0.5614	-+	Incident CHD
chr2	202913477	A	T	35915156	chr2:202913477:A:T	a	t	0.0856	0.0138	0.0222	0.5347	+-	Incident CHD
chr2	202915756	T	C	35915156	chr2:202915756:T:C	t	c	0.0794	0.0116	0.0233	0.6192	+-	Incident CHD
chr2	202915792	A	G	35915156	chr2:202915792:A:G	a	g	0.0796	0.0123	0.0233	0.5979	+-	Incident CHD
chr2	202917018	G	A	35915156	chr2:202917018:G:A	a	g	0.0795	-0.0131	0.0234	0.575	-+	Incident CHD
chr2	202918286	C	T	35915156	chr2:202918286:C:T	t	c	0.0956	0.0075	0.0224	0.7366	+-	Incident CHD
chr2	202918761	G	A	35915156	chr2:202918761:G:A	a	g	0.0796	-0.0122	0.0233	0.5996	-+	Incident CHD
chr2	202919479	A	G	35915156	chr2:202919479:A:G	a	g	0.4298	-0.0181	0.0114	0.1111	--	Incident CHD
chr2	202922089	A	G	35915156	chr2:202922089:A:G	a	g	0.0781	0.012	0.0235	0.611	+-	Incident CHD
chr2	202922397	A	G	35915156	chr2:202922397:A:G	a	g	0.0782	0.012	0.0235	0.6104	+-	Incident CHD
chr2	202922682	A	G	35915156	chr2:202922682:A:G	a	g	0.0782	0.0128	0.0236	0.5857	+-	Incident CHD
chr2	202924227	T	C	35915156	chr2:202924227:T:C	t	c	0.0782	0.012	0.0235	0.6105	+-	Incident CHD
chr2	202924956	C	T	35915156	chr2:202924956:C:T	t	c	0.0781	-0.0119	0.0235	0.613	-+	Incident CHD
chr2	202926166	T	C	35915156	chr2:202926166:T:C	t	c	0.0781	0.012	0.0235	0.6106	+-	Incident CHD
chr2	202926610	G	A	35915156	chr2:202926610:G:A	a	g	0.0782	-0.012	0.0235	0.6109	-+	Incident CHD
chr2	202927189	G	A	35915156	chr2:202927189:G:A	a	g	0.0714	-0.0101	0.0246	0.6826	-+	Incident CHD
chr2	202927323	CTTTT	C	35915156	chr2:202927323:CTTTT:C	ctttt	c	0.0715	0.0115	0.0247	0.6418	+-	Incident CHD
chr2	202927905	A	G	35915156	chr2:202927905:A:G	a	g	0.0712	0.011	0.0246	0.6554	+-	Incident CHD
chr2	202929539	T	C	35915156	chr2:202929539:T:C	t	c	0.0716	0.0117	0.0247	0.6365	+-	Incident CHD
chr2	202929716	G	A	35915156	chr2:202929716:G:A	a	g	0.0715	-0.011	0.0246	0.6545	-+	Incident CHD
chr2	202931039	G	A	35915156	chr2:202931039:G:A	a	g	0.0713	-0.0108	0.0246	0.6616	-+	Incident CHD
chr2	202931264	T	G	35915156	chr2:202931264:T:G	t	g	0.0715	0.011	0.0246	0.6538	+-	Incident CHD
chr2	202932091	C	G	35915156	chr2:202932091:C:G	c	g	0.0701	0.0156	0.0236	0.5084	+-	Incident CHD
chr2	202933595	C	T	35915156	chr2:202933595:C:T	t	c	0.0715	-0.012	0.0246	0.6265	-+	Incident CHD
chr2	202933642	TC	T	35915156	chr2:202933642:TC:T	t	tc	0.0716	-0.0117	0.0247	0.6364	-+	Incident CHD
chr2	202933862	C	T	35915156	chr2:202933862:C:T	t	c	0.0713	-0.0109	0.0246	0.6583	-+	Incident CHD
chr2	202936503	T	G	35915156	chr2:202936503:T:G	t	g	0.0712	0.0099	0.0246	0.6872	+-	Incident CHD
chr2	202939566	C	T	35915156	chr2:202939566:C:T	t	c	0.0655	-0.0095	0.0252	0.7052	-+	Incident CHD
chr2	202940829	G	A	35915156	chr2:202940829:G:A	a	g	0.0656	-0.0094	0.0253	0.7105	-+	Incident CHD
chr2	202941206	C	G	35915156	chr2:202941206:C:G	c	g	0.0656	0.0094	0.0253	0.7093	+-	Incident CHD
chr2	202941714	GTTAATTTT	G	35915156	chr2:202941714:GTTAATTTT:G	g	gttaatttt	0.0655	-0.009	0.0252	0.7215	-+	Incident CHD
chr2	202942001	C	T	35915156	chr2:202942001:C:T	t	c	0.0656	-0.0093	0.0253	0.7134	-+	Incident CHD
chr2	202942360	A	T	35915156	chr2:202942360:A:T	a	t	0.0647	0.0089	0.0253	0.7255	+-	Incident CHD
chr2	202943809	G	A	35915156	chr2:202943809:G:A	a	g	0.0801	0.001	0.0225	0.9638	-+	Incident CHD
chr2	202944112	G	A	35915156	chr2:202944112:G:A	a	g	0.0649	-0.0095	0.0254	0.7075	-+	Incident CHD
chr2	202946905	G	A	35915156	chr2:202946905:G:A	a	g	0.0648	-0.0098	0.0253	0.6993	-+	Incident CHD
chr2	202947179	A	T	35915156	chr2:202947179:A:T	a	t	0.0648	0.0097	0.0253	0.7006	+-	Incident CHD
chr2	202947189	A	C	35915156	chr2:202947189:A:C	a	c	0.0648	0.0097	0.0253	0.7005	+-	Incident CHD
chr2	202949971	A	T	35915156	chr2:202949971:A:T	a	t	0.0647	0.0089	0.0253	0.7241	+-	Incident CHD
chr2	202951017	T	A	35915156	chr2:202951017:T:A	a	t	0.0647	-0.0089	0.0253	0.7238	-+	Incident CHD
chr2	202951771	G	A	35915156	chr2:202951771:G:A	a	g	0.0647	-0.0089	0.0253	0.7246	-+	Incident CHD
chr2	202953576	A	T	35915156	chr2:202953576:A:T	a	t	0.0648	0.0084	0.0253	0.7393	+-	Incident CHD
chr2	202954748	A	G	35915156	chr2:202954748:A:G	a	g	0.0662	0.0117	0.025	0.6396	+-	Incident CHD
chr2	202955552	T	C	35915156	chr2:202955552:T:C	t	c	0.402	-0.0207	0.0114	0.06796	--	Incident CHD
chr2	202956200	T	C	35915156	chr2:202956200:T:C	t	c	0.0214	-0.0067	0.055	0.9026	-?	Incident CHD
chr2	202957070	T	C	35915156	chr2:202957070:T:C	t	c	0.0664	0.0125	0.0251	0.619	+-	Incident CHD
chr2	202958168	C	G	35915156	chr2:202958168:C:G	c	g	0.0662	0.0116	0.025	0.6423	+-	Incident CHD
chr2	202958677	C	T	35915156	chr2:202958677:C:T	t	c	0.0663	-0.0122	0.025	0.6268	-+	Incident CHD
chr2	202960383	A	G	35915156	chr2:202960383:A:G	a	g	0.0662	0.0117	0.025	0.6384	+-	Incident CHD
chr2	202961673	G	A	35915156	chr2:202961673:G:A	a	g	0.0665	-0.0109	0.025	0.6621	-+	Incident CHD
chr2	202962709	A	G	35915156	chr2:202962709:A:G	a	g	0.0662	0.0117	0.025	0.6387	+-	Incident CHD
chr2	202962757	T	C	35915156	chr2:202962757:T:C	t	c	0.0662	0.0118	0.025	0.637	+-	Incident CHD
chr2	202962952	C	G	35915156	chr2:202962952:C:G	c	g	0.0662	0.0117	0.025	0.6387	+-	Incident CHD
chr2	202963469	G	A	35915156	chr2:202963469:G:A	a	g	0.0664	-0.0126	0.0251	0.6159	-+	Incident CHD
chr2	202964502	A	C	35915156	chr2:202964502:A:C	a	c	0.0662	0.0117	0.025	0.6387	+-	Incident CHD
chr2	202964561	A	G	35915156	chr2:202964561:A:G	a	g	0.0662	0.0117	0.025	0.6386	+-	Incident CHD
chr2	202965505	T	C	35915156	chr2:202965505:T:C	t	c	0.0662	0.0117	0.025	0.6403	+-	Incident CHD
chr2	202966128	A	G	35915156	chr2:202966128:A:G	a	g	0.0662	0.0117	0.025	0.6387	+-	Incident CHD
chr2	202966489	T	A	35915156	chr2:202966489:T:A	a	t	0.0662	-0.0117	0.025	0.6394	-+	Incident CHD
chr2	202966529	A	T	35915156	chr2:202966529:A:T	a	t	0.0662	0.0117	0.025	0.6392	+-	Incident CHD
chr2	202967397	A	G	35915156	chr2:202967397:A:G	a	g	0.0635	0.0147	0.0261	0.5746	+-	Incident CHD
chr2	202968144	C	T	35915156	chr2:202968144:C:T	t	c	0.021	0.0102	0.0555	0.8544	+?	Incident CHD
chr2	202968295	G	A	35915156	chr2:202968295:G:A	a	g	0.064	-0.0162	0.026	0.5323	-+	Incident CHD
chr2	202969154	A	G	35915156	chr2:202969154:A:G	a	g	0.0663	0.0122	0.025	0.6254	+-	Incident CHD
chr2	202970454	A	C	35915156	chr2:202970454:A:C	a	c	0.0669	0.0139	0.0251	0.5806	+-	Incident CHD
chr2	202971784	G	C	35915156	chr2:202971784:G:C	c	g	0.0664	-0.0125	0.0251	0.6181	-+	Incident CHD
chr2	202972850	G	T	35915156	chr2:202972850:G:T	t	g	0.0663	-0.0122	0.025	0.6271	-+	Incident CHD
chr2	202974238	T	C	35915156	chr2:202974238:T:C	t	c	0.0675	0.0128	0.0247	0.6054	+-	Incident CHD
chr2	202974905	T	A	35915156	chr2:202974905:T:A	a	t	0.0678	-0.0031	0.0244	0.8993	-+	Incident CHD
chr2	202975842	C	T	35915156	chr2:202975842:C:T	t	c	0.0675	-0.0127	0.0247	0.6065	-+	Incident CHD
chr2	202976250	G	T	35915156	chr2:202976250:G:T	t	g	0.0672	-0.0236	0.0239	0.3231	-+	Incident CHD
chr2	202977938	C	T	35915156	chr2:202977938:C:T	t	c	0.0671	-0.0042	0.0245	0.8636	-+	Incident CHD
chr2	202978410	G	T	35915156	chr2:202978410:G:T	t	g	0.4152	0.0215	0.0114	0.05944	++	Incident CHD
chr2	202979757	C	T	35915156	chr2:202979757:C:T	t	c	0.0677	-0.0136	0.0248	0.5817	-+	Incident CHD
chr2	202981105	A	G	35915156	chr2:202981105:A:G	a	g	0.0676	0.0128	0.0247	0.6054	+-	Incident CHD
chr2	202981273	T	C	35915156	chr2:202981273:T:C	t	c	0.0676	0.0128	0.0247	0.6052	+-	Incident CHD
chr2	202982094	A	T	35915156	chr2:202982094:A:T	a	t	0.0676	0.0134	0.0248	0.5877	+-	Incident CHD
chr2	202982602	C	G	35915156	chr2:202982602:C:G	c	g	0.0676	0.0132	0.0248	0.5938	+-	Incident CHD
chr2	202982659	G	A	35915156	chr2:202982659:G:A	a	g	0.0679	-0.0135	0.0247	0.5844	-+	Incident CHD
chr2	202982694	A	G	35915156	chr2:202982694:A:G	a	g	0.0676	0.0135	0.0248	0.5871	+-	Incident CHD
chr2	202983679	G	A	35915156	chr2:202983679:G:A	a	g	0.0676	-0.0128	0.0247	0.6045	-+	Incident CHD
chr2	202984001	G	A	35915156	chr2:202984001:G:A	a	g	0.4107	0.0164	0.0119	0.1661	++	Incident CHD
chr2	202985288	C	G	35915156	chr2:202985288:C:G	c	g	0.0676	0.0128	0.0247	0.6051	+-	Incident CHD
chr2	202986615	CAGTT	C	35915156	chr2:202986615:CAGTT:C	cagtt	c	0.0682	0.0143	0.0247	0.5643	+-	Incident CHD
chr2	202990619	C	T	35915156	chr2:202990619:C:T	t	c	0.0679	-0.0138	0.0248	0.5787	-+	Incident CHD
chr2	202992249	T	G	35915156	chr2:202992249:T:G	t	g	0.0678	0.0133	0.0247	0.5895	+-	Incident CHD
chr2	202994315	G	A	35915156	chr2:202994315:G:A	a	g	0.423	0.0217	0.0115	0.05821	++	Incident CHD
chr2	202994668	T	C	35915156	chr2:202994668:T:C	t	c	0.068	0.0129	0.0246	0.6001	+-	Incident CHD
chr2	202996390	T	G	35915156	chr2:202996390:T:G	t	g	0.0677	0.0133	0.0247	0.5893	+-	Incident CHD
chr2	202997187	G	A	35915156	chr2:202997187:G:A	a	g	0.0678	-0.0133	0.0247	0.5896	-+	Incident CHD
chr2	202997231	T	C	35915156	chr2:202997231:T:C	t	c	0.0678	0.0133	0.0247	0.5893	+-	Incident CHD
chr2	202998001	T	A	35915156	chr2:202998001:T:A	a	t	0.4168	0.0181	0.0119	0.127	++	Incident CHD
chr2	202999013	C	T	35915156	chr2:202999013:C:T	t	c	0.0676	-0.0121	0.025	0.6269	-+	Incident CHD
chr2	203000792	T	C	35915156	chr2:203000792:T:C	t	c	0.0678	0.0133	0.0247	0.5887	+-	Incident CHD
chr2	203001613	T	C	35915156	chr2:203001613:T:C	t	c	0.0678	0.0133	0.0247	0.5902	+-	Incident CHD
chr2	203002134	A	G	35915156	chr2:203002134:A:G	a	g	0.0677	0.0126	0.0246	0.6102	+-	Incident CHD
chr2	203003543	C	T	35915156	chr2:203003543:C:T	t	c	0.4169	0.0228	0.0116	0.04889	++	Incident CHD
chr2	203004893	G	C	35915156	chr2:203004893:G:C	c	g	0.431	0.0177	0.0118	0.1327	++	Incident CHD
chr2	203005124	C	T	35915156	chr2:203005124:C:T	t	c	0.0695	-0.0147	0.0241	0.5419	-+	Incident CHD
chr2	203006223	A	C	35915156	chr2:203006223:A:C	a	c	0.4337	-0.0229	0.0114	0.04462	--	Incident CHD
chr2	203008566	G	A	35915156	chr2:203008566:G:A	a	g	0.4335	0.0141	0.0116	0.2247	++	Incident CHD
chr2	203009020	G	A	35915156	chr2:203009020:G:A	a	g	0.0696	-0.0148	0.0241	0.5407	-+	Incident CHD
chr2	203009189	A	G	35915156	chr2:203009189:A:G	a	g	0.4314	-0.0176	0.0118	0.1351	--	Incident CHD
chr2	203009309	A	G	35915156	chr2:203009309:A:G	a	g	0.0221	-0.012	0.0466	0.7971	-?	Incident CHD
chr2	203012200	A	T	35915156	chr2:203012200:A:T	a	t	0.4358	-0.0225	0.0114	0.04754	--	Incident CHD
chr2	203012510	C	T	35915156	chr2:203012510:C:T	t	c	0.0958	-0.0168	0.019	0.3784	-+	Incident CHD
chr2	203016111	G	A	35915156	chr2:203016111:G:A	a	g	0.099	0.0132	0.0181	0.4643	+-	Incident CHD
chr2	203016269	T	C	35915156	chr2:203016269:T:C	t	c	0.1136	-0.0128	0.0182	0.4805	-+	Incident CHD
chr2	203017870	A	C	35915156	chr2:203017870:A:C	a	c	0.4389	-0.0175	0.0116	0.1315	--	Incident CHD
chr2	203018470	C	G	35915156	chr2:203018470:C:G	c	g	0.0958	0.0167	0.019	0.3809	+-	Incident CHD
chr2	203018972	C	T	35915156	chr2:203018972:C:T	t	c	0.4367	0.0225	0.0113	0.04737	++	Incident CHD
chr2	203019585	A	C	35915156	chr2:203019585:A:C	a	c	0.0958	0.0162	0.019	0.395	+-	Incident CHD
chr2	203028044	T	C	35915156	chr2:203028044:T:C	t	c	0.0958	0.0156	0.019	0.4124	+-	Incident CHD
chr2	203029276	C	A	35915156	chr2:203029276:C:A	a	c	0.0958	-0.0161	0.019	0.3958	-+	Incident CHD
chr2	203033223	A	G	35915156	chr2:203033223:A:G	a	g	0.0959	0.0167	0.019	0.3795	+-	Incident CHD
chr2	203040995	C	A	35915156	chr2:203040995:C:A	a	c	0.4364	0.0221	0.0113	0.05131	++	Incident CHD
chr2	203044582	G	A	35915156	chr2:203044582:G:A	a	g	0.3708	-0.0147	0.011	0.1808	--	Incident CHD
chr2	203048829	A	G	35915156	chr2:203048829:A:G	a	g	0.3713	0.0147	0.011	0.18	++	Incident CHD
chr2	203049219	C	T	35915156	chr2:203049219:C:T	t	c	0.3713	-0.0147	0.011	0.1796	--	Incident CHD
chr2	203051764	T	G	35915156	chr2:203051764:T:G	t	g	0.096	0.0168	0.019	0.3779	+-	Incident CHD
chr2	203051767	G	A	35915156	chr2:203051767:G:A	a	g	0.4359	0.0223	0.0113	0.04962	++	Incident CHD
chr2	203056725	G	A	35915156	chr2:203056725:G:A	a	g	0.4369	0.0223	0.0113	0.049	++	Incident CHD
chr2	203058724	C	T	35915156	chr2:203058724:C:T	t	c	0.3718	-0.0142	0.011	0.1954	--	Incident CHD
chr2	203060637	G	A	35915156	chr2:203060637:G:A	a	g	0.096	-0.0169	0.019	0.3754	-+	Incident CHD
chr2	203061548	A	G	35915156	chr2:203061548:A:G	a	g	0.096	0.0168	0.019	0.3765	+-	Incident CHD
chr2	203062828	G	A	35915156	chr2:203062828:G:A	a	g	0.4329	0.0169	0.0118	0.152	++	Incident CHD
chr2	203062864	T	C	35915156	chr2:203062864:T:C	t	c	0.096	0.0169	0.019	0.3751	+-	Incident CHD
chr2	203066289	A	G	35915156	chr2:203066289:A:G	a	g	0.4329	-0.0175	0.0118	0.1365	--	Incident CHD
chr2	203067453	A	G	35915156	chr2:203067453:A:G	a	g	0.096	0.0169	0.019	0.3747	+-	Incident CHD
chr2	203068616	A	G	35915156	chr2:203068616:A:G	a	g	0.0669	0.0173	0.0251	0.4904	+-	Incident CHD
chr2	203073185	T	A	35915156	chr2:203073185:T:A	a	t	0.0964	-0.0191	0.019	0.3152	-+	Incident CHD
chr2	203074917	A	G	35915156	chr2:203074917:A:G	a	g	0.0972	0.0115	0.0188	0.5417	+-	Incident CHD
chr2	203076319	C	A	35915156	chr2:203076319:C:A	a	c	0.4577	0.0123	0.0116	0.289	++	Incident CHD
chr2	203078445	A	G	35915156	chr2:203078445:A:G	a	g	0.0973	0.0136	0.0189	0.4735	+-	Incident CHD
chr2	203079305	A	G	35915156	chr2:203079305:A:G	a	g	0.4572	-0.012	0.0115	0.2985	--	Incident CHD
chr2	203085233	C	T	35915156	chr2:203085233:C:T	t	c	0.4536	0.0123	0.0115	0.2861	++	Incident CHD
chr2	203086827	G	C	35915156	chr2:203086827:G:C	c	g	0.4629	0.0161	0.0111	0.1483	++	Incident CHD
chr2	203087123	T	C	35915156	chr2:203087123:T:C	t	c	0.097	0.0138	0.019	0.4677	+-	Incident CHD
chr2	203087336	C	G	35915156	chr2:203087336:C:G	c	g	0.0971	0.0141	0.0189	0.4578	+-	Incident CHD
chr2	203090550	T	C	35915156	chr2:203090550:T:C	t	c	0.4669	-0.0175	0.0111	0.1166	--	Incident CHD
chr2	203097307	A	G	35915156	chr2:203097307:A:G	a	g	0.4529	-0.0126	0.0115	0.2725	--	Incident CHD
chr2	203097423	T	C	35915156	chr2:203097423:T:C	t	c	0.4635	-0.0126	0.0114	0.2678	--	Incident CHD
chr2	203099414	T	C	35915156	chr2:203099414:T:C	t	c	0.38	0.0142	0.0109	0.1926	++	Incident CHD
chr2	203102474	A	G	35915156	chr2:203102474:A:G	a	g	0.0971	0.0137	0.0189	0.4704	+-	Incident CHD
chr2	203103757	C	T	35915156	chr2:203103757:C:T	t	c	0.0234	0.0261	0.0448	0.5603	+?	Incident CHD
chr2	203104250	T	C	35915156	chr2:203104250:T:C	t	c	0.06	0.0006	0.0269	0.982	+-	Incident CHD
chr2	203104781	G	A	35915156	chr2:203104781:G:A	a	g	0.0971	-0.0136	0.0189	0.4714	-+	Incident CHD
chr2	203105560	A	G	35915156	chr2:203105560:A:G	a	g	0.3742	0.0137	0.011	0.2106	++	Incident CHD
chr2	203111235	G	T	35915156	chr2:203111235:G:T	t	g	0.0972	-0.0136	0.0189	0.472	-+	Incident CHD
chr2	203114855	GTT	G	35915156	chr2:203114855:GTT:G	g	gtt	0.4557	0.0177	0.0112	0.1125	++	Incident CHD
chr2	203115310	G	A	35915156	chr2:203115310:G:A	a	g	0.0972	-0.0134	0.0189	0.4779	-+	Incident CHD
chr2	203119217	C	A	35915156	chr2:203119217:C:A	a	c	0.0972	-0.0134	0.0189	0.4776	-+	Incident CHD
chr2	203119394	C	T	35915156	chr2:203119394:C:T	t	c	0.0972	-0.0134	0.0189	0.4794	-+	Incident CHD
chr2	203122831	C	T	35915156	chr2:203122831:C:T	t	c	0.4621	0.0172	0.011	0.1178	++	Incident CHD
chr2	203123083	C	G	35915156	chr2:203123083:C:G	c	g	0.0973	0.0136	0.0189	0.4728	+-	Incident CHD
chr2	203125700	A	C	35915156	chr2:203125700:A:C	a	c	0.4575	-0.0121	0.0115	0.2965	--	Incident CHD
chr2	203126066	T	G	35915156	chr2:203126066:T:G	t	g	0.0687	0.013	0.0247	0.5984	+-	Incident CHD
chr2	203127213	T	G	35915156	chr2:203127213:T:G	t	g	0.4683	-0.0152	0.0111	0.1691	--	Incident CHD
chr2	203130091	A	G	35915156	chr2:203130091:A:G	a	g	0.4529	-0.0117	0.0115	0.3125	--	Incident CHD
chr2	203130682	G	A	35915156	chr2:203130682:G:A	a	g	0.0973	-0.0138	0.0189	0.4657	-+	Incident CHD
chr2	203133613	C	G	35915156	chr2:203133613:C:G	c	g	0.4542	-0.0133	0.0117	0.2532	--	Incident CHD
chr2	203140349	A	G	35915156	chr2:203140349:A:G	a	g	0.097	0.0126	0.0189	0.5058	+-	Incident CHD
chr2	203141914	T	G	35915156	chr2:203141914:T:G	t	g	0.4629	-0.0166	0.0111	0.1335	--	Incident CHD
chr2	203144334	T	G	35915156	chr2:203144334:T:G	t	g	0.0971	0.0137	0.0189	0.4706	+-	Incident CHD
chr2	203148067	A	G	35915156	chr2:203148067:A:G	a	g	0.4639	-0.0152	0.0111	0.1699	--	Incident CHD
chr2	203151249	T	C	35915156	chr2:203151249:T:C	t	c	0.0692	0.0145	0.0246	0.555	+-	Incident CHD
chr2	203153214	C	T	35915156	chr2:203153214:C:T	t	c	0.0972	-0.0135	0.0189	0.4767	-+	Incident CHD
chr2	203155039	G	A	35915156	chr2:203155039:G:A	a	g	0.0971	-0.0131	0.0189	0.4885	-+	Incident CHD
chr2	203162978	G	A	35915156	chr2:203162978:G:A	a	g	0.0959	-0.0112	0.0192	0.5593	-+	Incident CHD
chr2	203166414	G	A	35915156	chr2:203166414:G:A	a	g	0.0963	-0.0114	0.019	0.5482	-+	Incident CHD
chr2	203171634	T	G	35915156	chr2:203171634:T:G	t	g	0.0962	0.0116	0.019	0.5435	+-	Incident CHD
chr2	203172324	G	A	35915156	chr2:203172324:G:A	a	g	0.4525	0.0111	0.0115	0.3354	++	Incident CHD
chr2	203175573	G	T	35915156	chr2:203175573:G:T	t	g	0.0957	-0.0107	0.0191	0.575	-+	Incident CHD
chr2	203176375	C	A	35915156	chr2:203176375:C:A	a	c	0.4508	0.0123	0.0116	0.2896	++	Incident CHD
chr2	203179326	G	A	35915156	chr2:203179326:G:A	a	g	0.4511	0.0119	0.0116	0.3047	++	Incident CHD
chr2	203181803	A	G	35915156	chr2:203181803:A:G	a	g	0.4534	-0.0109	0.0115	0.3444	--	Incident CHD
chr2	203184117	G	A	35915156	chr2:203184117:G:A	a	g	0.3226	0.0162	0.0123	0.1878	++	Incident CHD
chr2	203185751	T	G	35915156	chr2:203185751:T:G	t	g	0.0963	0.0104	0.0189	0.5804	+-	Incident CHD
chr2	203189019	A	G	35915156	chr2:203189019:A:G	a	g	0.4532	-0.0145	0.0116	0.2131	--	Incident CHD
chr2	203189418	C	T	35915156	chr2:203189418:C:T	t	c	0.0954	-0.0123	0.0192	0.5214	-+	Incident CHD
chr2	203191955	T	C	35915156	chr2:203191955:T:C	t	c	0.0954	0.0123	0.0192	0.5206	+-	Incident CHD
chr2	203197606	T	C	35915156	chr2:203197606:T:C	t	c	0.4508	-0.0131	0.0115	0.2525	--	Incident CHD
chr2	203198005	A	T	35915156	chr2:203198005:A:T	a	t	0.0926	0.0105	0.0197	0.5961	+-	Incident CHD
chr2	203200116	C	T	35915156	chr2:203200116:C:T	t	c	0.0946	-0.0123	0.0193	0.5241	-+	Incident CHD
chr2	203206233	A	G	35915156	chr2:203206233:A:G	a	g	0.095	0.0116	0.0192	0.545	+-	Incident CHD
chr2	203214590	C	T	35915156	chr2:203214590:C:T	t	c	0.4883	0.0062	0.0108	0.5622	+-	Incident CHD
chr2	203216952	C	T	35915156	chr2:203216952:C:T	t	c	0.0929	-0.0138	0.0196	0.4819	-+	Incident CHD
chr2	203220912	C	T	35915156	chr2:203220912:C:T	t	c	0.356	-0.0066	0.0111	0.5544	-+	Incident CHD
chr2	203222136	G	A	35915156	chr2:203222136:G:A	a	g	0.4927	0.0045	0.0107	0.672	+-	Incident CHD
chr2	203223799	G	A	35915156	chr2:203223799:G:A	a	g	0.4508	0.011	0.0115	0.3388	++	Incident CHD
chr2	203228317	A	C	35915156	chr2:203228317:A:C	a	c	0.4511	-0.0101	0.0115	0.3793	--	Incident CHD
chr2	203229032	T	C	35915156	chr2:203229032:T:C	t	c	0.3561	0.0063	0.0111	0.5731	+-	Incident CHD
chr2	203229858	G	A	35915156	chr2:203229858:G:A	a	g	0.3634	-0.0124	0.0111	0.2645	--	Incident CHD
chr2	203230242	G	A	35915156	chr2:203230242:G:A	a	g	0.4108	-0.0093	0.0109	0.3931	--	Incident CHD
chr2	203234499	A	G	35915156	chr2:203234499:A:G	a	g	0.4695	-0.0113	0.0113	0.318	--	Incident CHD
chr2	203236434	C	T	35915156	chr2:203236434:C:T	t	c	0.4459	0.0136	0.0114	0.2329	++	Incident CHD
chr2	203240680	C	T	35915156	chr2:203240680:C:T	t	c	0.4454	0.0135	0.0114	0.2365	++	Incident CHD
chr2	203241441	A	G	35915156	chr2:203241441:A:G	a	g	0.4473	-0.0098	0.0113	0.3873	--	Incident CHD
chr2	203242302	G	A	35915156	chr2:203242302:G:A	a	g	0.367	-0.0123	0.0111	0.2651	--	Incident CHD
chr2	203244423	C	T	35915156	chr2:203244423:C:T	t	c	0.4466	0.0111	0.0115	0.3309	++	Incident CHD
chr2	203246025	G	A	35915156	chr2:203246025:G:A	a	g	0.4467	0.0104	0.0113	0.359	++	Incident CHD
chr2	203251178	A	G	35915156	chr2:203251178:A:G	a	g	0.4469	-0.0103	0.0113	0.3623	--	Incident CHD
chr2	203252444	G	T	35915156	chr2:203252444:G:T	t	g	0.4473	0.0106	0.0116	0.3598	++	Incident CHD
chr2	203253516	C	T	35915156	chr2:203253516:C:T	t	c	0.4477	0.0119	0.0112	0.2917	++	Incident CHD
chr2	203253585	G	A	35915156	chr2:203253585:G:A	a	g	0.4476	0.0118	0.0112	0.2938	++	Incident CHD
chr2	203256236	T	C	35915156	chr2:203256236:T:C	t	c	0.4468	-0.0104	0.0113	0.3569	--	Incident CHD
chr2	203256340	C	G	35915156	chr2:203256340:C:G	c	g	0.099	0.0105	0.0197	0.5932	+-	Incident CHD
chr2	203256422	C	G	35915156	chr2:203256422:C:G	c	g	0.091	0.0092	0.0202	0.6498	+-	Incident CHD
chr2	203260545	G	T	35915156	chr2:203260545:G:T	t	g	0.4467	0.0104	0.0113	0.3577	++	Incident CHD
chr2	203260703	T	C	35915156	chr2:203260703:T:C	t	c	0.3838	0.0153	0.0109	0.1586	++	Incident CHD
chr2	203262597	AAC	A	35915156	chr2:203262597:AAC:A	a	aac	0.0677	-0.0152	0.025	0.5433	-+	Incident CHD
chr2	203264588	A	G	35915156	chr2:203264588:A:G	a	g	0.4475	-0.0104	0.0113	0.3561	--	Incident CHD
chr2	203265173	G	A	35915156	chr2:203265173:G:A	a	g	0.3771	-0.0143	0.0109	0.1895	--	Incident CHD
chr2	203269559	A	G	35915156	chr2:203269559:A:G	a	g	0.4481	-0.012	0.0112	0.2837	--	Incident CHD
chr2	203270547	A	G	35915156	chr2:203270547:A:G	a	g	0.3779	0.0152	0.0109	0.1628	++	Incident CHD
chr2	203272030	G	A	35915156	chr2:203272030:G:A	a	g	0.4477	0.0122	0.0112	0.2756	++	Incident CHD
chr2	203277805	C	T	35915156	chr2:203277805:C:T	t	c	0.4473	0.011	0.0113	0.3314	++	Incident CHD
chr2	203282499	C	A	35915156	chr2:203282499:C:A	a	c	0.3855	-0.0145	0.0108	0.1773	--	Incident CHD
chr2	203286780	A	G	35915156	chr2:203286780:A:G	a	g	0.0591	0.0111	0.0269	0.6805	+-	Incident CHD
chr2	203287412	C	T	35915156	chr2:203287412:C:T	t	c	0.4473	0.0103	0.0113	0.3602	++	Incident CHD
chr2	203287658	G	T	35915156	chr2:203287658:G:T	t	g	0.4484	0.0118	0.0112	0.2948	++	Incident CHD
chr2	203287810	C	T	35915156	chr2:203287810:C:T	t	c	0.3682	-0.0136	0.011	0.2175	--	Incident CHD
chr2	203289829	C	T	35915156	chr2:203289829:C:T	t	c	0.4549	0.0102	0.0112	0.3611	++	Incident CHD
chr2	203289954	A	T	35915156	chr2:203289954:A:T	a	t	0.0682	0.012	0.0248	0.6279	+-	Incident CHD
chr2	203293652	G	A	35915156	chr2:203293652:G:A	a	g	0.0678	-0.0106	0.0249	0.6718	-+	Incident CHD
chr2	203294430	G	A	35915156	chr2:203294430:G:A	a	g	0.3542	-0.0106	0.0112	0.3407	--	Incident CHD
chr2	203298422	G	A	35915156	chr2:203298422:G:A	a	g	0.3765	-0.0139	0.0112	0.2118	--	Incident CHD
chr2	203301559	C	T	35915156	chr2:203301559:C:T	t	c	0.0233	-0.0013	0.0473	0.978	-?	Incident CHD
chr2	203302651	G	A	35915156	chr2:203302651:G:A	a	g	0.4377	0.0113	0.0112	0.3159	++	Incident CHD
chr2	203316198	A	G	35915156	chr2:203316198:A:G	a	g	0.459	-0.0148	0.0113	0.1895	--	Incident CHD
chr2	203323598	T	G	35915156	chr2:203323598:T:G	t	g	0.4613	-0.0151	0.0113	0.1807	--	Incident CHD
chr2	203324751	G	A	35915156	chr2:203324751:G:A	a	g	0.2018	-0.0165	0.0132	0.2135	-+	Incident CHD
chr2	203325017	C	T	35915156	chr2:203325017:C:T	t	c	0.0208	0.029	0.0497	0.5596	+?	Incident CHD
chr2	203326184	T	C	35915156	chr2:203326184:T:C	t	c	0.2041	0.015	0.0131	0.2535	+-	Incident CHD
chr2	203331895	C	T	35915156	chr2:203331895:C:T	t	c	0.0922	-0.0078	0.0211	0.7127	-+	Incident CHD
chr2	203334877	T	C	35915156	chr2:203334877:T:C	t	c	0.46	-0.0124	0.0112	0.2707	--	Incident CHD
chr2	203336342	A	G	35915156	chr2:203336342:A:G	a	g	0.4604	-0.0152	0.0113	0.1772	--	Incident CHD
chr2	203354705	TAAG	T	35915156	chr2:203354705:TAAG:T	t	taag	0.1996	-0.0166	0.0134	0.2154	--	Incident CHD
chr2	203357043	ATTT	A	35915156	chr2:203357043:ATTT:A	a	attt	0.451	0.0116	0.0113	0.3046	++	Incident CHD
chr2	203361280	G	T	35915156	chr2:203361280:G:T	t	g	0.2107	-0.0113	0.0131	0.3897	-+	Incident CHD
chr2	203361608	A	G	35915156	chr2:203361608:A:G	a	g	0.2115	0.0093	0.0131	0.4753	+-	Incident CHD
chr2	203372261	A	T	35915156	chr2:203372261:A:T	a	t	0.4517	-0.0102	0.0114	0.3704	--	Incident CHD
chr2	203376916	A	G	35915156	chr2:203376916:A:G	a	g	0.4532	-0.0115	0.0113	0.3058	--	Incident CHD
chr2	203378174	A	T	35915156	chr2:203378174:A:T	a	t	0.2114	0.0113	0.0133	0.397	+-	Incident CHD
chr2	203378258	A	G	35915156	chr2:203378258:A:G	a	g	0.4517	-0.0073	0.0115	0.5292	--	Incident CHD
chr2	203379036	A	T	35915156	chr2:203379036:A:T	a	t	0.2113	0.0103	0.0131	0.4326	+-	Incident CHD
chr2	203384676	A	G	35915156	chr2:203384676:A:G	a	g	0.454	-0.0107	0.0113	0.3424	--	Incident CHD
chr2	203393203	C	T	35915156	chr2:203393203:C:T	t	c	0.4538	0.0097	0.0113	0.3914	++	Incident CHD
chr2	203398313	A	G	35915156	chr2:203398313:A:G	a	g	0.0451	0.0337	0.033	0.3076	+?	Incident CHD
chr2	203403782	C	T	35915156	chr2:203403782:C:T	t	c	0.4525	0.009	0.0112	0.4223	++	Incident CHD
chr2	203406788	C	T	35915156	chr2:203406788:C:T	t	c	0.211	-0.0102	0.0131	0.4351	-+	Incident CHD
chr2	203407367	C	T	35915156	chr2:203407367:C:T	t	c	0.4566	0.0102	0.0112	0.3631	++	Incident CHD
chr2	203411604	T	C	35915156	chr2:203411604:T:C	t	c	0.4575	-0.0109	0.0112	0.3279	--	Incident CHD
chr2	203413985	T	A	35915156	chr2:203413985:T:A	a	t	0.4548	0.0109	0.0112	0.3336	++	Incident CHD
chr2	203416397	G	A	35915156	chr2:203416397:G:A	a	g	0.2103	-0.0101	0.0131	0.4404	-+	Incident CHD
chr2	203421051	G	A	35915156	chr2:203421051:G:A	a	g	0.2076	-0.0111	0.0134	0.4049	--	Incident CHD
chr2	203425314	T	C	35915156	chr2:203425314:T:C	t	c	0.0853	-0.0121	0.0196	0.5375	--	Incident CHD
chr2	203433833	AT	A	35915156	chr2:203433833:AT:A	a	at	0.0841	0.0142	0.0197	0.4714	++	Incident CHD
chr2	203439491	G	A	35915156	chr2:203439491:G:A	a	g	0.2163	-0.0085	0.0148	0.5652	+-	Incident CHD
chr2	203440370	T	C	35915156	chr2:203440370:T:C	t	c	0.458	-0.0084	0.0113	0.4567	--	Incident CHD
chr2	203441633	A	G	35915156	chr2:203441633:A:G	a	g	0.4682	-0.0133	0.0115	0.2488	--	Incident CHD
chr2	203441729	T	C	35915156	chr2:203441729:T:C	t	c	0.458	-0.0116	0.0114	0.3115	--	Incident CHD
chr2	203444602	G	A	35915156	chr2:203444602:G:A	a	g	0.374	0.0082	0.0109	0.4508	+-	Incident CHD
chr2	203450671	G	A	35915156	chr2:203450671:G:A	a	g	0.4553	0.0081	0.0112	0.4673	+-	Incident CHD
chr2	203451809	C	T	35915156	chr2:203451809:C:T	t	c	0.4517	0.0076	0.0113	0.5027	+-	Incident CHD
chr2	203452830	C	T	35915156	chr2:203452830:C:T	t	c	0.4433	0.0091	0.0112	0.4178	++	Incident CHD
chr2	203455116	C	G	35915156	chr2:203455116:C:G	c	g	0.4522	-0.0067	0.0113	0.5554	-+	Incident CHD
chr2	203457575	T	C	35915156	chr2:203457575:T:C	t	c	0.3653	-0.0117	0.011	0.2861	-+	Incident CHD
chr2	203458259	T	C	35915156	chr2:203458259:T:C	t	c	0.3462	-0.0146	0.0112	0.1918	-+	Incident CHD
chr2	203459371	A	C	35915156	chr2:203459371:A:C	a	c	0.1031	-0.0108	0.018	0.5503	--	Incident CHD
chr2	203462488	T	C	35915156	chr2:203462488:T:C	t	c	0.4563	-0.0099	0.0112	0.3768	--	Incident CHD
chr2	203462916	T	C	35915156	chr2:203462916:T:C	t	c	0.3681	-0.0117	0.011	0.2888	-+	Incident CHD
chr2	203487529	C	T	35915156	chr2:203487529:C:T	t	c	0.0304	-0.0202	0.04	0.6136	-?	Incident CHD
chr2	203488403	G	A	35915156	chr2:203488403:G:A	a	g	0.3527	0.0131	0.0111	0.2398	+-	Incident CHD
chr2	203488494	C	T	35915156	chr2:203488494:C:T	t	c	0.4735	0.0113	0.0114	0.3216	+-	Incident CHD
chr2	203490800	T	C	35915156	chr2:203490800:T:C	t	c	0.4769	-0.0134	0.0113	0.2362	--	Incident CHD
chr2	203491099	G	A	35915156	chr2:203491099:G:A	a	g	0.3491	0.0157	0.0112	0.1609	+-	Incident CHD
chr2	203491570	A	G	35915156	chr2:203491570:A:G	a	g	0.0308	0.0023	0.0393	0.9533	+?	Incident CHD
chr2	203495478	A	G	35915156	chr2:203495478:A:G	a	g	0.4607	-0.0075	0.0115	0.514	-+	Incident CHD
chr2	203499427	A	C	35915156	chr2:203499427:A:C	a	c	0.1113	-0.0015	0.0174	0.9297	+-	Incident CHD
chr2	203499998	C	T	35915156	chr2:203499998:C:T	t	c	0.3819	0.0088	0.011	0.4206	+-	Incident CHD
chr2	203501730	A	G	35915156	chr2:203501730:A:G	a	g	0.4489	-0.0074	0.0114	0.5171	-+	Incident CHD
chr2	203501858	G	C	35915156	chr2:203501858:G:C	c	g	0.4492	0.0071	0.0114	0.5295	+-	Incident CHD
chr2	203502588	G	A	35915156	chr2:203502588:G:A	a	g	0.0508	-0.0096	0.0276	0.7268	-+	Incident CHD
chr2	203504601	T	C	35915156	chr2:203504601:T:C	t	c	0.3749	-0.0112	0.0111	0.3141	-+	Incident CHD
chr2	203505480	A	G	35915156	chr2:203505480:A:G	a	g	0.375	-0.0112	0.0111	0.3137	-+	Incident CHD
chr2	203507614	A	C	35915156	chr2:203507614:A:C	a	c	0.4533	-0.0099	0.0116	0.3912	--	Incident CHD
chr2	203510041	A	C	35915156	chr2:203510041:A:C	a	c	0.375	-0.0112	0.0111	0.3121	-+	Incident CHD
chr2	203513148	C	G	35915156	chr2:203513148:C:G	c	g	0.4486	-0.0076	0.0114	0.5022	-+	Incident CHD
chr2	203519638	T	C	35915156	chr2:203519638:T:C	t	c	0.1049	-0.0072	0.018	0.6875	+-	Incident CHD
chr2	203520399	G	A	35915156	chr2:203520399:G:A	a	g	0.0309	-0.0037	0.0389	0.9232	-?	Incident CHD
chr2	203522759	G	A	35915156	chr2:203522759:G:A	a	g	0.445	0.008	0.0114	0.4798	+-	Incident CHD
chr2	203529513	C	T	35915156	chr2:203529513:C:T	t	c	0.3839	0.0097	0.011	0.3766	+-	Incident CHD
chr2	203538070	A	G	35915156	chr2:203538070:A:G	a	g	0.1075	-0.0105	0.0171	0.5409	--	Incident CHD
chr2	203538939	C	T	35915156	chr2:203538939:C:T	t	c	0.1065	0.011	0.0173	0.5255	++	Incident CHD
chr2	203542003	G	A	35915156	chr2:203542003:G:A	a	g	0.448	0.0098	0.0114	0.3903	+-	Incident CHD
chr2	203562617	A	G	35915156	chr2:203562617:A:G	a	g	0.1044	-0.0117	0.0173	0.5001	--	Incident CHD
chr2	203571223	C	T	35915156	chr2:203571223:C:T	t	c	0.1014	0.0038	0.018	0.8329	+-	Incident CHD
chr2	203595657	G	T	35915156	chr2:203595657:G:T	t	g	0.0318	0.005	0.0395	0.8989	+?	Incident CHD
chr2	203614053	G	A	35915156	chr2:203614053:G:A	a	g	0.0252	0.0103	0.0448	0.8177	+?	Incident CHD
chr2	203654308	C	T	35915156	chr2:203654308:C:T	t	c	0.0255	0.0044	0.0449	0.9221	+?	Incident CHD
chr2	203671901	C	A	35915156	chr2:203671901:C:A	a	c	0.0202	0.0208	0.0486	0.6697	+?	Incident CHD
chr2	215422370	A	G	35915156	chr2:215422370:A:G	a	g	0.2265	0.004	0.0132	0.7624	++	Incident CHD
chr2	215422774	A	G	35915156	chr2:215422774:A:G	a	g	0.2907	-0.0144	0.0116	0.2139	--	Incident CHD
chr2	215423073	C	G	35915156	chr2:215423073:C:G	c	g	0.211	0.0043	0.0148	0.7728	-+	Incident CHD
chr2	215424118	T	C	35915156	chr2:215424118:T:C	t	c	0.2297	-0.0108	0.0126	0.3926	--	Incident CHD
chr2	215426636	C	T	35915156	chr2:215426636:C:T	t	c	0.227	0.0115	0.0127	0.3651	++	Incident CHD
chr2	215427117	C	T	35915156	chr2:215427117:C:T	t	c	0.2264	0.0111	0.0127	0.383	++	Incident CHD
chr2	215427608	G	A	35915156	chr2:215427608:G:A	a	g	0.2223	0.0004	0.0134	0.9755	-+	Incident CHD
chr2	215430234	C	G	35915156	chr2:215430234:C:G	c	g	0.2198	-0.0007	0.0135	0.9578	+-	Incident CHD
chr2	215430291	A	G	35915156	chr2:215430291:A:G	a	g	0.2213	-0.0033	0.0143	0.818	+-	Incident CHD
chr2	215430589	T	A	35915156	chr2:215430589:T:A	a	t	0.2198	0.0007	0.0135	0.9575	-+	Incident CHD
chr2	215431534	G	C	35915156	chr2:215431534:G:C	c	g	0.2366	0.0014	0.0127	0.9093	-+	Incident CHD
chr2	215433073	G	C	35915156	chr2:215433073:G:C	c	g	0.2451	-0.0008	0.0124	0.947	--	Incident CHD
chr2	215434906	C	G	35915156	chr2:215434906:C:G	c	g	0.221	-0.0038	0.0132	0.773	+-	Incident CHD
chr2	215435462	C	T	35915156	chr2:215435462:C:T	t	c	0.2068	0.0027	0.0131	0.8389	-+	Incident CHD
chr2	215435759	T	A	35915156	chr2:215435759:T:A	a	t	0.2066	0.0003	0.0132	0.9801	-+	Incident CHD
chr2	215438330	A	G	35915156	chr2:215438330:A:G	a	g	0.2321	-0.0008	0.0136	0.9524	+-	Incident CHD
chr2	215439661	T	C	35915156	chr2:215439661:T:C	t	c	0.2517	0.0057	0.013	0.6615	++	Incident CHD
chr2	215441111	G	A	35915156	chr2:215441111:G:A	a	g	0.2421	0.0049	0.0133	0.7137	-+	Incident CHD
chr2	215441912	C	T	35915156	chr2:215441912:C:T	t	c	0.2355	0.007	0.0132	0.5982	-+	Incident CHD
chr2	215442411	G	A	35915156	chr2:215442411:G:A	a	g	0.2082	0.0091	0.0139	0.513	++	Incident CHD
chr2	217802166	G	A	35915156	chr2:217802166:G:A	a	g	0.2383	0.001	0.0132	0.9371	-+	Incident CHD
chr2	217802649	T	C	35915156	chr2:217802649:T:C	t	c	0.3185	-0.0023	0.012	0.8467	+-	Incident CHD
chr2	217803113	G	A	35915156	chr2:217803113:G:A	a	g	0.3883	0.006	0.0109	0.5814	-+	Incident CHD
chr2	217804009	C	T	35915156	chr2:217804009:C:T	t	c	0.3681	-0.0037	0.0111	0.7359	-+	Incident CHD
chr2	217804502	T	C	35915156	chr2:217804502:T:C	t	c	0.1032	0.0079	0.0209	0.7057	+-	Incident CHD
chr2	217806048	C	T	35915156	chr2:217806048:C:T	t	c	0.3216	0.0022	0.0119	0.8521	-+	Incident CHD
chr2	217806222	T	G	35915156	chr2:217806222:T:G	t	g	0.3364	-0.0062	0.0116	0.5935	+-	Incident CHD
chr2	217808424	T	C	35915156	chr2:217808424:T:C	t	c	0.259	-0.0047	0.0123	0.7038	+-	Incident CHD
chr2	217809042	C	T	35915156	chr2:217809042:C:T	t	c	0.335	0.0057	0.0116	0.6244	-+	Incident CHD
chr2	217809974	C	T	35915156	chr2:217809974:C:T	t	c	0.3212	-0.004	0.0118	0.7376	-+	Incident CHD
chr2	217810421	G	A	35915156	chr2:217810421:G:A	a	g	0.3251	-0.0028	0.0119	0.8154	-+	Incident CHD
chr2	217810476	G	A	35915156	chr2:217810476:G:A	a	g	0.3251	-0.0028	0.0119	0.8152	-+	Incident CHD
chr2	217810810	T	C	35915156	chr2:217810810:T:C	t	c	0.3247	0.0037	0.0119	0.7582	+-	Incident CHD
chr2	217811981	C	T	35915156	chr2:217811981:C:T	t	c	0.2433	0.003	0.0129	0.8172	-+	Incident CHD
chr2	217812167	C	T	35915156	chr2:217812167:C:T	t	c	0.3859	0.0018	0.0111	0.8712	-+	Incident CHD
chr2	217812899	A	G	35915156	chr2:217812899:A:G	a	g	0.2502	0.0044	0.0135	0.7474	++	Incident CHD
chr2	217814160	G	A	35915156	chr2:217814160:G:A	a	g	0.2086	-0.0015	0.0134	0.9103	-+	Incident CHD
chr2	217815806	T	G	35915156	chr2:217815806:T:G	t	g	0.4737	0.0052	0.0117	0.6575	++	Incident CHD
chr2	217815847	G	A	35915156	chr2:217815847:G:A	a	g	0.4377	-0.0042	0.011	0.7019	+-	Incident CHD
chr2	217815868	A	G	35915156	chr2:217815868:A:G	a	g	0.2735	0.0055	0.0129	0.6666	++	Incident CHD
chr2	217816055	C	T	35915156	chr2:217816055:C:T	t	c	0.2107	-0.0038	0.0141	0.7857	--	Incident CHD
chr2	217816617	C	T	35915156	chr2:217816617:C:T	t	c	0.3379	-0.0054	0.0115	0.6354	-+	Incident CHD
chr2	217816852	G	C	35915156	chr2:217816852:G:C	c	g	0.3695	-0.0075	0.0114	0.5138	-+	Incident CHD
chr2	217817439	C	G	35915156	chr2:217817439:C:G	c	g	0.3039	0.012	0.0126	0.3401	++	Incident CHD
chr2	217817751	A	G	35915156	chr2:217817751:A:G	a	g	0.4247	0.0066	0.0107	0.5333	+-	Incident CHD
chr2	217818048	A	G	35915156	chr2:217818048:A:G	a	g	0.3787	0.0037	0.0111	0.7391	+-	Incident CHD
chr2	217818431	A	G	35915156	chr2:217818431:A:G	a	g	0.3127	-0.0025	0.0118	0.8298	+-	Incident CHD
chr2	217818534	A	G	35915156	chr2:217818534:A:G	a	g	0.4508	0.002	0.0106	0.846	+-	Incident CHD
chr2	217818645	C	T	35915156	chr2:217818645:C:T	t	c	0.2663	-0.0093	0.013	0.4717	--	Incident CHD
chr2	217819184	T	C	35915156	chr2:217819184:T:C	t	c	0.4904	0.0043	0.0107	0.6899	+-	Incident CHD
chr2	217820904	T	C	35915156	chr2:217820904:T:C	t	c	0.4832	-0.0011	0.0107	0.921	+-	Incident CHD
chr2	217820941	T	C	35915156	chr2:217820941:T:C	t	c	0.2787	-0.0066	0.012	0.5836	+-	Incident CHD
chr2	217823873	T	G	35915156	chr2:217823873:T:G	t	g	0.4878	0.002	0.0107	0.8519	+-	Incident CHD
chr2	217825764	T	C	35915156	chr2:217825764:T:C	t	c	0.3215	-0.0022	0.0112	0.8412	+-	Incident CHD
chr2	217827036	C	T	35915156	chr2:217827036:C:T	t	c	0.2859	0.0039	0.0116	0.7356	-+	Incident CHD
chr2	217828827	G	A	35915156	chr2:217828827:G:A	a	g	0.3287	0.0002	0.011	0.9838	-+	Incident CHD
chr2	217829968	A	G	35915156	chr2:217829968:A:G	a	g	0.3755	-0.0086	0.0109	0.43	-+	Incident CHD
chr2	217830239	C	G	35915156	chr2:217830239:C:G	c	g	0.3541	-0.0007	0.011	0.9504	+-	Incident CHD
chr2	217830379	G	A	35915156	chr2:217830379:G:A	a	g	0.3343	0.0049	0.0111	0.6613	+-	Incident CHD
chr2	217831123	G	A	35915156	chr2:217831123:G:A	a	g	0.4573	0.0065	0.0107	0.5423	++	Incident CHD
chr2	217831125	C	A	35915156	chr2:217831125:C:A	a	c	0.4566	0.0062	0.0107	0.5647	++	Incident CHD
chr2	217832226	G	A	35915156	chr2:217832226:G:A	a	g	0.3978	0.0159	0.0109	0.1446	+-	Incident CHD
chr2	217833898	T	C	35915156	chr2:217833898:T:C	t	c	0.1565	0.003	0.0147	0.8378	+-	Incident CHD
chr2	217834393	T	C	35915156	chr2:217834393:T:C	t	c	0.2348	0.0079	0.0131	0.5468	+-	Incident CHD
chr2	217834782	G	A	35915156	chr2:217834782:G:A	a	g	0.1422	-0.0171	0.0178	0.3359	-+	Incident CHD
chr2	217839732	T	C	35915156	chr2:217839732:T:C	t	c	0.1385	0.0106	0.0161	0.511	++	Incident CHD
chr2	217839753	A	C	35915156	chr2:217839753:A:C	a	c	0.1484	-0.0016	0.0152	0.9148	+-	Incident CHD
chr2	217850348	A	G	35915156	chr2:217850348:A:G	a	g	0.1795	-0.0061	0.0137	0.6545	+-	Incident CHD
chr2	217850569	A	G	35915156	chr2:217850569:A:G	a	g	0.162	0.0092	0.0144	0.5231	++	Incident CHD
chr2	217852922	A	G	35915156	chr2:217852922:A:G	a	g	0.1072	-0.0044	0.0173	0.797	+-	Incident CHD
chr2	217854409	A	G	35915156	chr2:217854409:A:G	a	g	0.1115	-0.0042	0.017	0.8031	+-	Incident CHD
chr2	217855319	C	T	35915156	chr2:217855319:C:T	t	c	0.1795	0.0021	0.0147	0.888	-+	Incident CHD
chr2	217855545	G	A	35915156	chr2:217855545:G:A	a	g	0.1113	0.0028	0.017	0.8678	-+	Incident CHD
chr2	217855918	G	A	35915156	chr2:217855918:G:A	a	g	0.1077	0.0016	0.0173	0.9267	-+	Incident CHD
chr2	217858173	G	A	35915156	chr2:217858173:G:A	a	g	0.1014	-0.0014	0.0183	0.9384	-+	Incident CHD
chr2	217863839	A	G	35915156	chr2:217863839:A:G	a	g	0.1701	0.0111	0.0149	0.4548	+-	Incident CHD
chr2	217869242	G	A	35915156	chr2:217869242:G:A	a	g	0.0411	0.0186	0.0339	0.5823	+?	Incident CHD
chr2	217878488	A	T	35915156	chr2:217878488:A:T	a	t	0.0995	0.0116	0.0216	0.5916	+-	Incident CHD
chr2	217880080	C	T	35915156	chr2:217880080:C:T	t	c	0.1201	0.0016	0.0166	0.9224	-+	Incident CHD
chr2	217881139	A	G	35915156	chr2:217881139:A:G	a	g	0.1296	-0.0145	0.017	0.3915	+-	Incident CHD
chr2	217881554	C	T	35915156	chr2:217881554:C:T	t	c	0.1157	0.0166	0.0167	0.3182	++	Incident CHD
chr2	217881708	G	A	35915156	chr2:217881708:G:A	a	g	0.4566	-0.0091	0.0113	0.4214	--	Incident CHD
chr2	217882467	T	C	35915156	chr2:217882467:T:C	t	c	0.1179	-0.0162	0.0165	0.3276	--	Incident CHD
chr2	226161815	T	C	35915156	chr2:226161815:T:C	t	c	0.4454	-0.0135	0.0109	0.2133	--	Incident CHD
chr2	226164017	A	T	35915156	chr2:226164017:A:T	a	t	0.4626	-0.0121	0.0107	0.258	--	Incident CHD
chr2	226164130	C	T	35915156	chr2:226164130:C:T	t	c	0.4471	0.0137	0.0108	0.2047	++	Incident CHD
chr2	226169783	G	A	35915156	chr2:226169783:G:A	a	g	0.4526	0.012	0.0108	0.2641	++	Incident CHD
chr2	226171887	A	C	35915156	chr2:226171887:A:C	a	c	0.4575	-0.0121	0.0108	0.2658	--	Incident CHD
chr2	226172195	C	T	35915156	chr2:226172195:C:T	t	c	0.2419	0.0154	0.014	0.2715	+-	Incident CHD
chr2	226173122	A	G	35915156	chr2:226173122:A:G	a	g	0.4561	-0.0116	0.0109	0.2872	--	Incident CHD
chr2	226174102	T	C	35915156	chr2:226174102:T:C	t	c	0.4575	-0.0107	0.0109	0.3224	--	Incident CHD
chr2	226181626	T	C	35915156	chr2:226181626:T:C	t	c	0.4565	0.012	0.0108	0.2687	++	Incident CHD
chr2	226183055	C	T	35915156	chr2:226183055:C:T	t	c	0.3748	-0.0193	0.0114	0.09026	--	Incident CHD
chr2	226190165	A	C	35915156	chr2:226190165:A:C	a	c	0.4585	0.0127	0.0107	0.2381	++	Incident CHD
chr2	226197364	A	G	35915156	chr2:226197364:A:G	a	g	0.4068	0.0181	0.0115	0.114	++	Incident CHD
chr2	226201095	C	T	35915156	chr2:226201095:C:T	t	c	0.4584	-0.0101	0.0109	0.3534	--	Incident CHD
chr2	226203364	A	C	35915156	chr2:226203364:A:C	a	c	0.4053	0.0164	0.0114	0.1507	++	Incident CHD
chr2	226204806	T	C	35915156	chr2:226204806:T:C	t	c	0.4615	0.0094	0.0108	0.3862	++	Incident CHD
chr2	226209138	C	T	35915156	chr2:226209138:C:T	t	c	0.2466	-0.0134	0.0139	0.3343	-+	Incident CHD
chr2	226228086	A	G	35915156	chr2:226228086:A:G	a	g	0.3029	0.0118	0.0116	0.3112	+-	Incident CHD
chr2	226229029	T	C	35915156	chr2:226229029:T:C	t	c	0.2986	0.0123	0.0116	0.288	+-	Incident CHD
chr2	226230042	A	G	35915156	chr2:226230042:A:G	a	g	0.3241	0.0155	0.0114	0.1746	++	Incident CHD
chr2	226230443	T	C	35915156	chr2:226230443:T:C	t	c	0.2632	0.0083	0.0125	0.5045	+-	Incident CHD
chr2	226230504	C	A	35915156	chr2:226230504:C:A	a	c	0.2635	-0.0085	0.0124	0.4932	-+	Incident CHD
chr2	226231160	G	T	35915156	chr2:226231160:G:T	t	g	0.266	-0.0084	0.0124	0.5001	-+	Incident CHD
chr2	226234464	C	T	35915156	chr2:226234464:C:T	t	c	0.3235	-0.0114	0.0114	0.3147	--	Incident CHD
chr2	226234818	A	G	35915156	chr2:226234818:A:G	a	g	0.3264	0.0112	0.0114	0.3238	++	Incident CHD
chr2	226235138	T	C	35915156	chr2:226235138:T:C	t	c	0.3091	0.0117	0.0115	0.3117	++	Incident CHD
chr2	226235259	T	C	35915156	chr2:226235259:T:C	t	c	0.2651	0.0078	0.0125	0.5299	+-	Incident CHD
chr2	226235774	A	G	35915156	chr2:226235774:A:G	a	g	0.3264	0.0112	0.0114	0.3252	++	Incident CHD
chr2	226235982	G	T	35915156	chr2:226235982:G:T	t	g	0.2636	-0.0081	0.0125	0.5189	-+	Incident CHD
chr2	226236593	T	C	35915156	chr2:226236593:T:C	t	c	0.3025	0.0122	0.0116	0.2949	++	Incident CHD
chr2	226236695	A	G	35915156	chr2:226236695:A:G	a	g	0.287	0.0129	0.0118	0.2752	+-	Incident CHD
chr2	226239001	A	C	35915156	chr2:226239001:A:C	a	c	0.2858	0.0171	0.0118	0.1495	++	Incident CHD
chr2	226241205	C	T	35915156	chr2:226241205:C:T	t	c	0.4252	-0.0161	0.0113	0.1566	--	Incident CHD
chr2	226242785	C	T	35915156	chr2:226242785:C:T	t	c	0.3856	-0.0116	0.0112	0.3008	--	Incident CHD
chr2	226243730	C	T	35915156	chr2:226243730:C:T	t	c	0.3315	-0.019	0.0114	0.09689	--	Incident CHD
chr2	226251649	A	G	35915156	chr2:226251649:A:G	a	g	0.3021	0.0164	0.0116	0.1563	++	Incident CHD
chr2	226257202	A	G	35915156	chr2:226257202:A:G	a	g	0.3608	0.0042	0.0113	0.7074	+-	Incident CHD
chr2	226257500	G	T	35915156	chr2:226257500:G:T	t	g	0.3577	-0.0039	0.0112	0.7282	-+	Incident CHD
chr2	226258370	C	T	35915156	chr2:226258370:C:T	t	c	0.4137	-0.0064	0.0112	0.5675	-+	Incident CHD
chr2	226258723	C	T	35915156	chr2:226258723:C:T	t	c	0.4531	-0.002	0.0115	0.8631	-+	Incident CHD
chr2	226260538	G	A	35915156	chr2:226260538:G:A	a	g	0.4189	0.0003	0.0111	0.9784	-+	Incident CHD
chr2	226263827	T	G	35915156	chr2:226263827:T:G	t	g	0.4238	0.0001	0.0112	0.9959	+-	Incident CHD
chr2	226264201	C	A	35915156	chr2:226264201:C:A	a	c	0.4251	0.0006	0.0112	0.9539	-+	Incident CHD
chr2	226291929	G	C	35915156	chr2:226291929:G:C	c	g	0.458	-0.0019	0.0116	0.8718	-+	Incident CHD
chr2	226291946	C	T	35915156	chr2:226291946:C:T	t	c	0.4581	-0.0018	0.0115	0.8767	-+	Incident CHD
chr2	226294461	G	A	35915156	chr2:226294461:G:A	a	g	0.4503	-0.0029	0.0114	0.7978	-+	Incident CHD
chr2	226316967	G	T	35915156	chr2:226316967:G:T	t	g	0.4231	0.0006	0.0112	0.9564	-+	Incident CHD
chr2	229113199	C	T	35915156	chr2:229113199:C:T	t	c	0.4789	-0.0042	0.0109	0.6972	--	Incident CHD
chr2	229114592	T	C	35915156	chr2:229114592:T:C	t	c	0.4673	0.0044	0.0109	0.6836	++	Incident CHD
chr2	229115705	G	C	35915156	chr2:229115705:G:C	c	g	0.3568	-0.0043	0.0112	0.7004	-+	Incident CHD
chr2	229116741	T	C	35915156	chr2:229116741:T:C	t	c	0.4744	0.0039	0.0108	0.7179	++	Incident CHD
chr2	229117449	G	A	35915156	chr2:229117449:G:A	a	g	0.4746	-0.0038	0.0108	0.7277	--	Incident CHD
chr2	229117957	A	G	35915156	chr2:229117957:A:G	a	g	0.4744	0.0038	0.0108	0.7216	++	Incident CHD
chr2	229123236	C	T	35915156	chr2:229123236:C:T	t	c	0.3714	-0.0005	0.011	0.9673	-+	Incident CHD
chr2	229124313	C	T	35915156	chr2:229124313:C:T	t	c	0.4918	-0.0011	0.0108	0.9199	-+	Incident CHD
chr2	229127505	G	A	35915156	chr2:229127505:G:A	a	g	0.4337	-0.0054	0.0107	0.6143	--	Incident CHD
chr2	229130929	G	C	35915156	chr2:229130929:G:C	c	g	0.4963	-0.0017	0.0108	0.8779	--	Incident CHD
chr2	229132359	C	T	35915156	chr2:229132359:C:T	t	c	0.4966	-0.0019	0.0107	0.8621	--	Incident CHD
chr2	229132822	T	C	35915156	chr2:229132822:T:C	t	c	0.4935	0.0013	0.0108	0.9028	++	Incident CHD
chr2	229134544	T	C	35915156	chr2:229134544:T:C	t	c	0.4346	0.0027	0.0107	0.8004	++	Incident CHD
chr2	229134577	A	G	35915156	chr2:229134577:A:G	a	g	0.4347	0.0027	0.0107	0.8027	++	Incident CHD
chr2	229134695	T	C	35915156	chr2:229134695:T:C	t	c	0.4347	0.0027	0.0107	0.8029	++	Incident CHD
chr2	229135667	T	C	35915156	chr2:229135667:T:C	t	c	0.3779	-0.0071	0.0109	0.513	--	Incident CHD
chr2	229135858	T	C	35915156	chr2:229135858:T:C	t	c	0.3649	-0.0011	0.011	0.9181	-+	Incident CHD
chr2	229136611	G	C	35915156	chr2:229136611:G:C	c	g	0.3891	0.0047	0.0108	0.6662	++	Incident CHD
chr2	229136661	C	T	35915156	chr2:229136661:C:T	t	c	0.3892	0.0054	0.0108	0.6149	++	Incident CHD
chr2	229136758	T	C	35915156	chr2:229136758:T:C	t	c	0.3891	-0.0054	0.0108	0.6143	--	Incident CHD
chr2	229137028	C	A	35915156	chr2:229137028:C:A	a	c	0.3892	0.0054	0.0108	0.6146	++	Incident CHD
chr2	229137784	G	A	35915156	chr2:229137784:G:A	a	g	0.3892	0.0054	0.0108	0.616	++	Incident CHD
chr2	229137933	T	C	35915156	chr2:229137933:T:C	t	c	0.3892	-0.0054	0.0108	0.6146	--	Incident CHD
chr2	229138390	A	G	35915156	chr2:229138390:A:G	a	g	0.3895	-0.0053	0.0108	0.6206	--	Incident CHD
chr2	229138639	T	C	35915156	chr2:229138639:T:C	t	c	0.4502	-0.0056	0.0106	0.5953	--	Incident CHD
chr2	229138685	A	G	35915156	chr2:229138685:A:G	a	g	0.3891	-0.0048	0.0108	0.6565	--	Incident CHD
chr2	229138705	C	T	35915156	chr2:229138705:C:T	t	c	0.3891	0.0048	0.0108	0.6565	++	Incident CHD
chr2	229140009	A	G	35915156	chr2:229140009:A:G	a	g	0.3895	-0.0047	0.0108	0.6645	--	Incident CHD
chr2	229140016	A	G	35915156	chr2:229140016:A:G	a	g	0.3895	-0.0047	0.0108	0.6641	--	Incident CHD
chr2	229140105	C	A	35915156	chr2:229140105:C:A	a	c	0.4503	0.0059	0.0106	0.5804	++	Incident CHD
chr2	229140210	G	A	35915156	chr2:229140210:G:A	a	g	0.3896	0.0046	0.0108	0.6684	++	Incident CHD
chr2	229140358	G	A	35915156	chr2:229140358:G:A	a	g	0.3895	0.0046	0.0108	0.668	++	Incident CHD
chr2	229140634	T	C	35915156	chr2:229140634:T:C	t	c	0.4484	-0.006	0.0106	0.5743	--	Incident CHD
chr2	229140789	A	G	35915156	chr2:229140789:A:G	a	g	0.3851	-0.0037	0.0109	0.7365	--	Incident CHD
chr2	229141130	A	G	35915156	chr2:229141130:A:G	a	g	0.3872	-0.0047	0.0108	0.6635	--	Incident CHD
chr2	229141481	T	C	35915156	chr2:229141481:T:C	t	c	0.3872	-0.0044	0.0108	0.6835	--	Incident CHD
chr2	229141485	G	C	35915156	chr2:229141485:G:C	c	g	0.3872	0.0044	0.0108	0.6837	++	Incident CHD
chr2	229142403	G	A	35915156	chr2:229142403:G:A	a	g	0.4476	0.0059	0.0106	0.5757	++	Incident CHD
chr2	229143808	A	G	35915156	chr2:229143808:A:G	a	g	0.4485	-0.0066	0.0106	0.5359	--	Incident CHD
chr2	229144601	C	T	35915156	chr2:229144601:C:T	t	c	0.4512	0.0031	0.0107	0.7709	++	Incident CHD
chr2	229146069	T	C	35915156	chr2:229146069:T:C	t	c	0.4524	-0.0047	0.0107	0.6597	--	Incident CHD
chr2	229146115	G	A	35915156	chr2:229146115:G:A	a	g	0.4524	0.0047	0.0107	0.6603	++	Incident CHD
chr2	229147360	T	A	35915156	chr2:229147360:T:A	a	t	0.4512	0.0046	0.0107	0.6684	++	Incident CHD
chr2	229149233	A	G	35915156	chr2:229149233:A:G	a	g	0.1311	-0.0224	0.0158	0.1557	--	Incident CHD
chr2	229149491	G	T	35915156	chr2:229149491:G:T	t	g	0.0999	0.0226	0.018	0.2098	++	Incident CHD
chr2	229149725	C	T	35915156	chr2:229149725:C:T	t	c	0.4416	0.0052	0.0107	0.6273	++	Incident CHD
chr2	229151238	C	T	35915156	chr2:229151238:C:T	t	c	0.0851	0.0129	0.0189	0.4946	++	Incident CHD
chr2	229155791	A	G	35915156	chr2:229155791:A:G	a	g	0.0788	-0.005	0.0196	0.7977	-+	Incident CHD
chr2	232692333	C	A	35915156	chr2:232692333:C:A	a	c	0.2882	0.0093	0.0119	0.4342	++	Incident CHD
chr2	232692363	G	T	35915156	chr2:232692363:G:T	t	g	0.4367	0.0002	0.011	0.9868	-+	Incident CHD
chr2	232692936	C	T	35915156	chr2:232692936:C:T	t	c	0.2914	0.0093	0.0118	0.4316	++	Incident CHD
chr2	232694169	T	C	35915156	chr2:232694169:T:C	t	c	0.4382	-0.001	0.011	0.929	+-	Incident CHD
chr2	232694905	A	G	35915156	chr2:232694905:A:G	a	g	0.3158	-0.0107	0.0115	0.3523	--	Incident CHD
chr2	232695877	A	T	35915156	chr2:232695877:A:T	a	t	0.3149	-0.015	0.0115	0.1911	--	Incident CHD
chr2	232697500	T	C	35915156	chr2:232697500:T:C	t	c	0.4329	-0.0017	0.011	0.8791	+-	Incident CHD
chr2	232701969	G	A	35915156	chr2:232701969:G:A	a	g	0.3225	0.005	0.0114	0.6591	++	Incident CHD
chr2	232702138	T	C	35915156	chr2:232702138:T:C	t	c	0.3227	-0.005	0.0114	0.6593	--	Incident CHD
chr2	232702404	A	G	35915156	chr2:232702404:A:G	a	g	0.298	-0.011	0.0116	0.3466	--	Incident CHD
chr2	232704083	G	A	35915156	chr2:232704083:G:A	a	g	0.4444	0.0034	0.0109	0.7534	-+	Incident CHD
chr2	232705225	G	A	35915156	chr2:232705225:G:A	a	g	0.4857	0.0092	0.0108	0.3935	-+	Incident CHD
chr2	232706323	A	G	35915156	chr2:232706323:A:G	a	g	0.3673	-0.012	0.0111	0.2785	--	Incident CHD
chr2	232708759	G	T	35915156	chr2:232708759:G:T	t	g	0.2978	0.0111	0.0116	0.3374	++	Incident CHD
chr2	232708919	A	G	35915156	chr2:232708919:A:G	a	g	0.3643	-0.0033	0.0111	0.7642	-+	Incident CHD
chr2	232708988	G	C	35915156	chr2:232708988:G:C	c	g	0.2923	0.0092	0.0117	0.4299	++	Incident CHD
chr2	232709686	A	G	35915156	chr2:232709686:A:G	a	g	0.2924	-0.0093	0.0117	0.4289	--	Incident CHD
chr2	232710102	G	A	35915156	chr2:232710102:G:A	a	g	0.292	0.0096	0.0117	0.4136	++	Incident CHD
chr2	232711305	G	A	35915156	chr2:232711305:G:A	a	g	0.2973	0.0115	0.0116	0.3207	++	Incident CHD
chr2	232712328	G	A	35915156	chr2:232712328:G:A	a	g	0.2812	0.0059	0.012	0.6198	++	Incident CHD
chr2	232712620	G	A	35915156	chr2:232712620:G:A	a	g	0.322	0.0055	0.0113	0.626	++	Incident CHD
chr2	232713627	T	C	35915156	chr2:232713627:T:C	t	c	0.3221	-0.0056	0.0113	0.6222	--	Incident CHD
chr2	232715795	T	C	35915156	chr2:232715795:T:C	t	c	0.3228	-0.0047	0.0112	0.6778	--	Incident CHD
chr2	232717093	C	A	35915156	chr2:232717093:C:A	a	c	0.2922	0.0087	0.0116	0.4521	++	Incident CHD
chr2	232718052	C	T	35915156	chr2:232718052:C:T	t	c	0.2816	0.0049	0.0119	0.6801	++	Incident CHD
chr2	232718083	T	G	35915156	chr2:232718083:T:G	t	g	0.293	-0.0085	0.0116	0.4654	--	Incident CHD
chr2	232718340	C	G	35915156	chr2:232718340:C:G	c	g	0.3285	-0.0054	0.0113	0.6312	--	Incident CHD
chr2	232719399	C	T	35915156	chr2:232719399:C:T	t	c	0.2923	0.0089	0.0116	0.4445	++	Incident CHD
chr2	232719847	A	T	35915156	chr2:232719847:A:T	a	t	0.2981	-0.0107	0.0115	0.3519	--	Incident CHD
chr2	232723462	G	A	35915156	chr2:232723462:G:A	a	g	0.2903	0.0081	0.0117	0.4881	++	Incident CHD
chr2	232725297	A	G	35915156	chr2:232725297:A:G	a	g	0.2919	-0.0089	0.0116	0.4444	--	Incident CHD
chr2	232725545	C	T	35915156	chr2:232725545:C:T	t	c	0.2921	0.0088	0.0116	0.4473	++	Incident CHD
chr2	232727631	A	C	35915156	chr2:232727631:A:C	a	c	0.2921	-0.0088	0.0116	0.4474	--	Incident CHD
chr2	232728950	T	G	35915156	chr2:232728950:T:G	t	g	0.2921	-0.0089	0.0116	0.4463	--	Incident CHD
chr2	232730165	G	A	35915156	chr2:232730165:G:A	a	g	0.2924	0.0089	0.0116	0.4414	++	Incident CHD
chr2	232733630	C	T	35915156	chr2:232733630:C:T	t	c	0.2924	0.009	0.0116	0.4398	++	Incident CHD
chr2	232735194	A	C	35915156	chr2:232735194:A:C	a	c	0.299	-0.0091	0.0114	0.4245	--	Incident CHD
chr2	232735896	A	G	35915156	chr2:232735896:A:G	a	g	0.2923	-0.0089	0.0116	0.4409	--	Incident CHD
chr2	232737318	T	C	35915156	chr2:232737318:T:C	t	c	0.3249	-0.0066	0.011	0.5498	--	Incident CHD
chr2	232737583	A	G	35915156	chr2:232737583:A:G	a	g	0.298	-0.0107	0.0115	0.3538	--	Incident CHD
chr2	232739777	A	T	35915156	chr2:232739777:A:T	a	t	0.3229	-0.0044	0.0112	0.6971	--	Incident CHD
chr2	232739870	C	T	35915156	chr2:232739870:C:T	t	c	0.2923	0.009	0.0116	0.4401	++	Incident CHD
chr2	232741870	A	G	35915156	chr2:232741870:A:G	a	g	0.2925	-0.0089	0.0116	0.4401	--	Incident CHD
chr2	232742030	T	C	35915156	chr2:232742030:T:C	t	c	0.2995	-0.0111	0.0115	0.3334	--	Incident CHD
chr2	232743543	G	C	35915156	chr2:232743543:G:C	c	g	0.3146	0.003	0.0113	0.7875	++	Incident CHD
chr2	232744191	T	C	35915156	chr2:232744191:T:C	t	c	0.2926	-0.009	0.0116	0.4397	--	Incident CHD
chr2	232747847	C	T	35915156	chr2:232747847:C:T	t	c	0.299	0.0091	0.0114	0.4237	++	Incident CHD
chr2	232747946	C	T	35915156	chr2:232747946:C:T	t	c	0.2926	0.009	0.0116	0.439	++	Incident CHD
chr2	232748135	A	G	35915156	chr2:232748135:A:G	a	g	0.2972	-0.0108	0.0115	0.3505	--	Incident CHD
chr2	232748286	A	G	35915156	chr2:232748286:A:G	a	g	0.297	-0.0108	0.0115	0.3496	--	Incident CHD
chr2	232750109	C	T	35915156	chr2:232750109:C:T	t	c	0.2861	0.0058	0.0117	0.616	++	Incident CHD
chr2	232750635	T	G	35915156	chr2:232750635:T:G	t	g	0.2971	-0.0108	0.0115	0.3472	--	Incident CHD
chr2	232752810	G	T	35915156	chr2:232752810:G:T	t	g	0.2855	0.0062	0.0117	0.5985	++	Incident CHD
chr2	232752875	C	G	35915156	chr2:232752875:C:G	c	g	0.2923	-0.0082	0.0116	0.4808	--	Incident CHD
chr2	232754421	A	G	35915156	chr2:232754421:A:G	a	g	0.2927	-0.009	0.0116	0.4378	--	Incident CHD
chr2	232757124	A	G	35915156	chr2:232757124:A:G	a	g	0.2931	-0.0093	0.0116	0.4213	--	Incident CHD
chr2	232757356	A	G	35915156	chr2:232757356:A:G	a	g	0.3174	-0.0054	0.0113	0.6323	--	Incident CHD
chr2	232758401	T	C	35915156	chr2:232758401:T:C	t	c	0.2931	-0.0092	0.0116	0.4244	--	Incident CHD
chr2	232759053	C	A	35915156	chr2:232759053:C:A	a	c	0.4402	0.004	0.0109	0.7152	-+	Incident CHD
chr2	232759653	A	G	35915156	chr2:232759653:A:G	a	g	0.2931	-0.0093	0.0116	0.4224	--	Incident CHD
chr2	232762302	G	C	35915156	chr2:232762302:G:C	c	g	0.293	0.0093	0.0116	0.424	++	Incident CHD
chr2	232764676	A	G	35915156	chr2:232764676:A:G	a	g	0.2931	-0.0093	0.0116	0.4222	--	Incident CHD
chr2	232764842	T	C	35915156	chr2:232764842:T:C	t	c	0.2997	-0.0067	0.0115	0.5617	--	Incident CHD
chr2	232768750	G	A	35915156	chr2:232768750:G:A	a	g	0.299	0.0096	0.0114	0.3967	++	Incident CHD
chr2	232769026	A	G	35915156	chr2:232769026:A:G	a	g	0.3167	-0.0058	0.0113	0.6072	--	Incident CHD
chr2	232770678	A	C	35915156	chr2:232770678:A:C	a	c	0.3104	-0.0057	0.0114	0.6152	--	Incident CHD
chr2	232774599	T	C	35915156	chr2:232774599:T:C	t	c	0.2826	-0.0023	0.012	0.8481	--	Incident CHD
chr2	232776040	T	C	35915156	chr2:232776040:T:C	t	c	0.2646	-0.0106	0.0123	0.39	--	Incident CHD
chr2	232779513	A	G	35915156	chr2:232779513:A:G	a	g	0.2514	-0.0082	0.0125	0.5152	--	Incident CHD
chr2	232780981	G	A	35915156	chr2:232780981:G:A	a	g	0.254	0.004	0.0125	0.751	++	Incident CHD
chr2	232781258	C	G	35915156	chr2:232781258:C:G	c	g	0.245	-0.0058	0.0127	0.6492	--	Incident CHD
chr2	232781795	A	G	35915156	chr2:232781795:A:G	a	g	0.2555	-0.0106	0.0124	0.3919	--	Incident CHD
chr2	232783381	A	G	35915156	chr2:232783381:A:G	a	g	0.2485	-0.006	0.0125	0.6321	--	Incident CHD
chr2	232783688	TTTTG	T	35915156	chr2:232783688:TTTTG:T	t	ttttg	0.248	0.0058	0.0125	0.6452	++	Incident CHD
chr2	232784032	G	A	35915156	chr2:232784032:G:A	a	g	0.2487	0.0066	0.0125	0.5958	++	Incident CHD
chr2	232784044	A	G	35915156	chr2:232784044:A:G	a	g	0.2484	-0.0061	0.0125	0.6281	--	Incident CHD
chr2	232784450	C	T	35915156	chr2:232784450:C:T	t	c	0.4386	-0.0219	0.0117	0.06166	--	Incident CHD
chr2	232784667	G	A	35915156	chr2:232784667:G:A	a	g	0.2149	0.0074	0.0137	0.5889	+-	Incident CHD
chr2	232784717	A	G	35915156	chr2:232784717:A:G	a	g	0.2702	-0.0051	0.0121	0.6734	--	Incident CHD
chr2	232785458	A	G	35915156	chr2:232785458:A:G	a	g	0.3009	-0.0004	0.0118	0.9718	-+	Incident CHD
chr2	232789671	G	T	35915156	chr2:232789671:G:T	t	g	0.3003	0.0009	0.0118	0.9405	+-	Incident CHD
chr2	232789917	A	G	35915156	chr2:232789917:A:G	a	g	0.2762	-0.0066	0.0121	0.5867	--	Incident CHD
chr2	232790137	A	G	35915156	chr2:232790137:A:G	a	g	0.4165	-0.0012	0.0112	0.9175	+-	Incident CHD
chr2	232790204	T	G	35915156	chr2:232790204:T:G	t	g	0.4166	-0.0011	0.0112	0.9203	+-	Incident CHD
chr2	232791917	G	A	35915156	chr2:232791917:G:A	a	g	0.2572	0.0063	0.0124	0.6099	++	Incident CHD
chr2	232792287	G	T	35915156	chr2:232792287:G:T	t	g	0.2903	0.0042	0.0119	0.7262	++	Incident CHD
chr2	232793599	C	T	35915156	chr2:232793599:C:T	t	c	0.2786	0.0002	0.0122	0.9846	+-	Incident CHD
chr2	232799387	A	T	35915156	chr2:232799387:A:T	a	t	0.286	-0.0103	0.0119	0.3846	--	Incident CHD
chr2	232803034	A	G	35915156	chr2:232803034:A:G	a	g	0.3468	-0.0013	0.0114	0.9081	--	Incident CHD
chr2	232804285	GTCTA	G	35915156	chr2:232804285:GTCTA:G	g	gtcta	0.2666	0.0084	0.0122	0.4897	++	Incident CHD
chr2	232804330	G	C	35915156	chr2:232804330:G:C	c	g	0.2676	0.0074	0.0122	0.5459	++	Incident CHD
chr2	232804843	C	T	35915156	chr2:232804843:C:T	t	c	0.3087	0.0032	0.0117	0.7829	++	Incident CHD
chr2	232805389	G	A	35915156	chr2:232805389:G:A	a	g	0.3074	-0.0101	0.0118	0.3916	--	Incident CHD
chr2	232805670	A	C	35915156	chr2:232805670:A:C	a	c	0.2803	0.0075	0.0123	0.5418	++	Incident CHD
chr2	232814934	C	T	35915156	chr2:232814934:C:T	t	c	0.3422	-0.0044	0.0112	0.6949	--	Incident CHD
chr2	232818535	G	C	35915156	chr2:232818535:G:C	c	g	0.3213	-0.0028	0.0119	0.8164	--	Incident CHD
chr2	232819692	A	G	35915156	chr2:232819692:A:G	a	g	0.3322	0.0037	0.0116	0.7481	++	Incident CHD
chr2	232822370	G	A	35915156	chr2:232822370:G:A	a	g	0.3739	-0.0004	0.0109	0.971	--	Incident CHD
chr2	232822594	C	T	35915156	chr2:232822594:C:T	t	c	0.3412	-0.0048	0.0114	0.6754	--	Incident CHD
chr2	232822612	C	T	35915156	chr2:232822612:C:T	t	c	0.38	-0.0002	0.0109	0.9866	-+	Incident CHD
chr2	232822627	C	G	35915156	chr2:232822627:C:G	c	g	0.3405	0.0049	0.0114	0.6687	++	Incident CHD
chr2	232826154	C	T	35915156	chr2:232826154:C:T	t	c	0.3606	-0.0003	0.011	0.9761	+-	Incident CHD
chr2	232829963	G	A	35915156	chr2:232829963:G:A	a	g	0.3815	-0.0015	0.0107	0.8864	--	Incident CHD
chr2	232831175	C	T	35915156	chr2:232831175:C:T	t	c	0.34	-0.0047	0.0111	0.6739	--	Incident CHD
chr2	232831991	C	A	35915156	chr2:232831991:C:A	a	c	0.3563	-0.0054	0.0109	0.6222	--	Incident CHD
chr2	232834705	G	A	35915156	chr2:232834705:G:A	a	g	0.4787	0.0034	0.0105	0.7436	+-	Incident CHD
chr2	232835669	A	G	35915156	chr2:232835669:A:G	a	g	0.3042	0.0105	0.0114	0.3613	++	Incident CHD
chr2	232840361	G	A	35915156	chr2:232840361:G:A	a	g	0.3038	-0.0105	0.0114	0.3583	--	Incident CHD
chr2	232840992	G	T	35915156	chr2:232840992:G:T	t	g	0.3216	-0.011	0.0112	0.3253	--	Incident CHD
chr2	232841658	C	T	35915156	chr2:232841658:C:T	t	c	0.3036	-0.0105	0.0114	0.3572	--	Incident CHD
chr2	232842137	A	G	35915156	chr2:232842137:A:G	a	g	0.3035	0.0105	0.0114	0.3567	++	Incident CHD
chr2	232842516	G	C	35915156	chr2:232842516:G:C	c	g	0.3262	-0.0057	0.0112	0.609	--	Incident CHD
chr2	232842901	C	T	35915156	chr2:232842901:C:T	t	c	0.3477	-0.0053	0.011	0.6287	--	Incident CHD
chr2	232843356	A	G	35915156	chr2:232843356:A:G	a	g	0.3036	0.0105	0.0114	0.3568	++	Incident CHD
chr2	232843517	C	T	35915156	chr2:232843517:C:T	t	c	0.4613	-0.0028	0.0107	0.7955	+-	Incident CHD
chr2	232844096	A	G	35915156	chr2:232844096:A:G	a	g	0.2989	0.0101	0.0114	0.3736	++	Incident CHD
chr2	232846003	G	C	35915156	chr2:232846003:G:C	c	g	0.3264	-0.0058	0.0112	0.6084	--	Incident CHD
chr2	232846336	A	G	35915156	chr2:232846336:A:G	a	g	0.3036	0.0106	0.0114	0.356	++	Incident CHD
chr2	232846671	ATG	A	35915156	chr2:232846671:ATG:A	a	atg	0.3038	-0.0105	0.0114	0.3584	--	Incident CHD
chr2	232847339	G	A	35915156	chr2:232847339:G:A	a	g	0.3476	-0.0045	0.011	0.6802	--	Incident CHD
chr2	232847586	G	A	35915156	chr2:232847586:G:A	a	g	0.3034	-0.0105	0.0114	0.3574	--	Incident CHD
chr2	232854098	G	A	35915156	chr2:232854098:G:A	a	g	0.3223	-0.0117	0.0112	0.293	--	Incident CHD
chr2	232854806	G	T	35915156	chr2:232854806:G:T	t	g	0.3037	-0.0101	0.0114	0.3779	--	Incident CHD
chr2	232855573	G	T	35915156	chr2:232855573:G:T	t	g	0.3561	-0.002	0.011	0.8579	--	Incident CHD
chr2	232856055	C	A	35915156	chr2:232856055:C:A	a	c	0.3489	-0.0045	0.011	0.6857	--	Incident CHD
chr2	232856745	G	A	35915156	chr2:232856745:G:A	a	g	0.3026	-0.0106	0.0115	0.3571	--	Incident CHD
chr2	232859826	A	G	35915156	chr2:232859826:A:G	a	g	0.3423	0.0047	0.0109	0.6643	++	Incident CHD
chr2	232860773	C	A	35915156	chr2:232860773:C:A	a	c	0.3206	-0.0109	0.0112	0.3295	--	Incident CHD
chr2	232861444	A	G	35915156	chr2:232861444:A:G	a	g	0.3028	0.0105	0.0114	0.3584	++	Incident CHD
chr2	232862062	G	T	35915156	chr2:232862062:G:T	t	g	0.3029	-0.0104	0.0114	0.3632	--	Incident CHD
chr2	232862316	T	G	35915156	chr2:232862316:T:G	t	g	0.3029	0.0104	0.0114	0.3633	++	Incident CHD
chr2	232862361	C	T	35915156	chr2:232862361:C:T	t	c	0.3466	-0.0048	0.011	0.6599	--	Incident CHD
chr2	232868434	G	A	35915156	chr2:232868434:G:A	a	g	0.3517	-0.0108	0.0108	0.3181	--	Incident CHD
chr2	232868642	A	G	35915156	chr2:232868642:A:G	a	g	0.3552	0.0111	0.0109	0.3064	++	Incident CHD
chr2	232871423	G	C	35915156	chr2:232871423:G:C	c	g	0.3538	-0.0093	0.0109	0.3906	--	Incident CHD
chr2	232875517	A	G	35915156	chr2:232875517:A:G	a	g	0.3468	0.0088	0.011	0.4259	++	Incident CHD
chr2	237315312	G	A	35915156	chr2:237315312:G:A	a	g	0.257	-0.0003	0.0123	0.9831	+-	Incident CHD
chr20	17580396	A	C	35915156	chr20:17580396:A:C	a	c	0.241	-0.0142	0.0126	0.2584	--	Incident CHD
chr20	17614084	G	A	35915156	chr20:17614084:G:A	a	g	0.1738	0.0207	0.0161	0.1982	++	Incident CHD
chr20	17615510	C	A	35915156	chr20:17615510:C:A	a	c	0.137	0.0215	0.0167	0.1974	++	Incident CHD
chr20	17615574	C	T	35915156	chr20:17615574:C:T	t	c	0.1362	0.0168	0.0169	0.3205	++	Incident CHD
chr20	17616086	C	T	35915156	chr20:17616086:C:T	t	c	0.4378	-0.0105	0.0127	0.4088	--	Incident CHD
chr20	34319890	G	A	35915156	chr20:34319890:G:A	a	g	0.0506	-0.0124	0.033	0.7076	-?	Incident CHD
chr20	34322499	G	A	35915156	chr20:34322499:G:A	a	g	0.0508	-0.0124	0.0329	0.707	-?	Incident CHD
chr20	34457287	G	A	35915156	chr20:34457287:G:A	a	g	0.042	-0.0085	0.0335	0.8006	-+	Incident CHD
chr20	34526396	A	G	35915156	chr20:34526396:A:G	a	g	0.0891	0.0081	0.0207	0.6972	-+	Incident CHD
chr20	34630834	G	A	35915156	chr20:34630834:G:A	a	g	0.174	0.0158	0.0159	0.3205	+-	Incident CHD
chr20	34651177	G	A	35915156	chr20:34651177:G:A	a	g	0.0653	0.0297	0.0292	0.3089	+?	Incident CHD
chr20	34699978	T	G	35915156	chr20:34699978:T:G	t	g	0.3347	0.0109	0.0116	0.3466	++	Incident CHD
chr20	34700198	G	A	35915156	chr20:34700198:G:A	a	g	0.06	0.0004	0.0235	0.9864	-+	Incident CHD
chr20	34700603	C	T	35915156	chr20:34700603:C:T	t	c	0.3397	-0.0131	0.0114	0.2493	--	Incident CHD
chr20	34700707	G	C	35915156	chr20:34700707:G:C	c	g	0.354	-0.0144	0.0117	0.2174	--	Incident CHD
chr20	34700742	T	C	35915156	chr20:34700742:T:C	t	c	0.217	0.01	0.0131	0.4483	-+	Incident CHD
chr20	34700851	A	G	35915156	chr20:34700851:A:G	a	g	0.3971	0.0043	0.0108	0.69	-+	Incident CHD
chr20	34704323	G	C	35915156	chr20:34704323:G:C	c	g	0.3581	-0.0173	0.0124	0.1624	--	Incident CHD
chr20	34704973	C	T	35915156	chr20:34704973:C:T	t	c	0.3272	-0.0108	0.0115	0.3487	--	Incident CHD
chr20	34705089	T	C	35915156	chr20:34705089:T:C	t	c	0.4942	0.0058	0.0114	0.6112	++	Incident CHD
chr20	34719100	T	C	35915156	chr20:34719100:T:C	t	c	0.3164	0.008	0.0116	0.491	++	Incident CHD
chr20	34721427	G	C	35915156	chr20:34721427:G:C	c	g	0.0463	0.0019	0.0294	0.9489	-+	Incident CHD
chr20	34723195	T	C	35915156	chr20:34723195:T:C	t	c	0.3288	0.0083	0.0116	0.4714	-+	Incident CHD
chr20	34725762	T	C	35915156	chr20:34725762:T:C	t	c	0.345	0.0102	0.0112	0.3618	++	Incident CHD
chr20	34725936	T	C	35915156	chr20:34725936:T:C	t	c	0.3225	0.0088	0.0116	0.4477	-+	Incident CHD
chr20	34729858	C	G	35915156	chr20:34729858:C:G	c	g	0.3321	0.0091	0.0114	0.4242	-+	Incident CHD
chr20	34732767	T	C	35915156	chr20:34732767:T:C	t	c	0.1337	-0.0084	0.0172	0.625	-+	Incident CHD
chr20	34740220	C	T	35915156	chr20:34740220:C:T	t	c	0.3304	-0.009	0.0113	0.4267	+-	Incident CHD
chr20	34745236	T	A	35915156	chr20:34745236:T:A	a	t	0.3248	-0.0076	0.0121	0.5317	--	Incident CHD
chr20	34747722	G	A	35915156	chr20:34747722:G:A	a	g	0.3265	-0.0095	0.0116	0.4123	+-	Incident CHD
chr20	34751008	G	A	35915156	chr20:34751008:G:A	a	g	0.0519	0	0.0253	0.9993	-+	Incident CHD
chr20	34754674	G	A	35915156	chr20:34754674:G:A	a	g	0.3182	-0.0105	0.0116	0.3631	--	Incident CHD
chr20	34756792	A	T	35915156	chr20:34756792:A:T	a	t	0.3124	0.0107	0.0118	0.3662	++	Incident CHD
chr20	34759525	C	T	35915156	chr20:34759525:C:T	t	c	0.3267	-0.0085	0.0114	0.4561	+-	Incident CHD
chr20	34768708	C	T	35915156	chr20:34768708:C:T	t	c	0.3157	-0.01	0.0116	0.3875	--	Incident CHD
chr20	34768738	T	C	35915156	chr20:34768738:T:C	t	c	0.3098	0.0098	0.0118	0.4059	++	Incident CHD
chr20	34770696	T	A	35915156	chr20:34770696:T:A	a	t	0.2848	-0.012	0.0131	0.3613	--	Incident CHD
chr20	34771098	T	A	35915156	chr20:34771098:T:A	a	t	0.2954	-0.007	0.0124	0.5704	+-	Incident CHD
chr20	34772982	T	A	35915156	chr20:34772982:T:A	a	t	0.3202	-0.0091	0.0116	0.4314	+-	Incident CHD
chr20	34776852	C	T	35915156	chr20:34776852:C:T	t	c	0.3256	-0.0086	0.0114	0.4513	+-	Incident CHD
chr20	34778667	C	T	35915156	chr20:34778667:C:T	t	c	0.3179	-0.0087	0.0117	0.4561	+-	Incident CHD
chr20	34778678	G	A	35915156	chr20:34778678:G:A	a	g	0.3179	-0.0088	0.0117	0.4505	+-	Incident CHD
chr20	34778838	A	G	35915156	chr20:34778838:A:G	a	g	0.3176	0.0089	0.0117	0.4459	-+	Incident CHD
chr20	34784333	T	A	35915156	chr20:34784333:T:A	a	t	0.0453	-0.0002	0.0276	0.9933	-+	Incident CHD
chr20	34785053	C	A	35915156	chr20:34785053:C:A	a	c	0.3198	-0.0091	0.0117	0.4366	+-	Incident CHD
chr20	34786010	C	T	35915156	chr20:34786010:C:T	t	c	0.3197	-0.0093	0.0117	0.4236	+-	Incident CHD
chr20	34786299	T	C	35915156	chr20:34786299:T:C	t	c	0.3159	0.0088	0.0117	0.4498	-+	Incident CHD
chr20	34788520	G	A	35915156	chr20:34788520:G:A	a	g	0.3118	-0.0086	0.0118	0.4662	+-	Incident CHD
chr20	34790930	C	T	35915156	chr20:34790930:C:T	t	c	0.3113	-0.0072	0.0118	0.5393	+-	Incident CHD
chr20	34797299	G	C	35915156	chr20:34797299:G:C	c	g	0.3043	-0.0085	0.0119	0.4753	+-	Incident CHD
chr20	34811274	C	A	35915156	chr20:34811274:C:A	a	c	0.0469	0.019	0.0266	0.4759	-+	Incident CHD
chr20	34812671	T	C	35915156	chr20:34812671:T:C	t	c	0.3331	0.009	0.0113	0.4253	-+	Incident CHD
chr20	34812939	A	T	35915156	chr20:34812939:A:T	a	t	0.0364	-0.0219	0.0303	0.4695	+-	Incident CHD
chr20	34813110	G	T	35915156	chr20:34813110:G:T	t	g	0.3105	-0.0087	0.012	0.4696	--	Incident CHD
chr20	34815074	C	G	35915156	chr20:34815074:C:G	c	g	0.0356	-0.0192	0.0306	0.5287	+-	Incident CHD
chr20	34815706	T	C	35915156	chr20:34815706:T:C	t	c	0.3219	0.0097	0.0116	0.4051	-+	Incident CHD
chr20	34816127	A	G	35915156	chr20:34816127:A:G	a	g	0.3148	0.0089	0.0116	0.442	++	Incident CHD
chr20	34819901	A	C	35915156	chr20:34819901:A:C	a	c	0.3118	0.0092	0.0115	0.4196	++	Incident CHD
chr20	34820233	G	A	35915156	chr20:34820233:G:A	a	g	0.3022	-0.0098	0.0118	0.4057	--	Incident CHD
chr20	34824068	A	G	35915156	chr20:34824068:A:G	a	g	0.0702	-0.0085	0.0239	0.7213	-+	Incident CHD
chr20	34824219	A	G	35915156	chr20:34824219:A:G	a	g	0.3414	0.0081	0.0113	0.4748	-+	Incident CHD
chr20	34831877	C	T	35915156	chr20:34831877:C:T	t	c	0.3182	-0.0101	0.0116	0.3831	--	Incident CHD
chr20	34834146	C	T	35915156	chr20:34834146:C:T	t	c	0.0475	0.0175	0.0267	0.5124	++	Incident CHD
chr20	34836868	G	A	35915156	chr20:34836868:G:A	a	g	0.0497	0.0184	0.0256	0.4729	-+	Incident CHD
chr20	34837186	C	G	35915156	chr20:34837186:C:G	c	g	0.0485	-0.0174	0.0262	0.5076	+-	Incident CHD
chr20	34837997	A	G	35915156	chr20:34837997:A:G	a	g	0.2977	0.0054	0.013	0.6793	++	Incident CHD
chr20	34838312	G	A	35915156	chr20:34838312:G:A	a	g	0.0554	0.0072	0.0241	0.765	-+	Incident CHD
chr20	34838765	G	A	35915156	chr20:34838765:G:A	a	g	0.0554	0.0072	0.0241	0.7643	-+	Incident CHD
chr20	34842769	A	G	35915156	chr20:34842769:A:G	a	g	0.0427	-0.0239	0.0288	0.4074	+-	Incident CHD
chr20	34845826	A	G	35915156	chr20:34845826:A:G	a	g	0.4573	0.0103	0.0104	0.3242	++	Incident CHD
chr20	34846449	T	A	35915156	chr20:34846449:T:A	a	t	0.4486	-0.0085	0.0101	0.403	--	Incident CHD
chr20	34846620	C	G	35915156	chr20:34846620:C:G	c	g	0.0384	-0.0234	0.031	0.4506	+-	Incident CHD
chr20	34847986	G	A	35915156	chr20:34847986:G:A	a	g	0.0386	0.0284	0.0309	0.3569	-+	Incident CHD
chr20	34848024	T	C	35915156	chr20:34848024:T:C	t	c	0.4486	0.0092	0.0101	0.363	++	Incident CHD
chr20	34849049	T	A	35915156	chr20:34849049:T:A	a	t	0.3151	-0.0064	0.0116	0.5821	+-	Incident CHD
chr20	34849288	G	A	35915156	chr20:34849288:G:A	a	g	0.0344	0.0254	0.0332	0.4446	-+	Incident CHD
chr20	34849818	G	A	35915156	chr20:34849818:G:A	a	g	0.3184	-0.0084	0.0115	0.463	+-	Incident CHD
chr20	34851772	T	G	35915156	chr20:34851772:T:G	t	g	0.0285	-0.0365	0.0348	0.2938	+-	Incident CHD
chr20	34853454	C	T	35915156	chr20:34853454:C:T	t	c	0.3088	-0.0068	0.0116	0.558	--	Incident CHD
chr20	34854335	A	C	35915156	chr20:34854335:A:C	a	c	0.418	0.0096	0.01	0.3368	++	Incident CHD
chr20	34856063	G	A	35915156	chr20:34856063:G:A	a	g	0.2718	-0.0072	0.0125	0.5616	--	Incident CHD
chr20	34859101	C	T	35915156	chr20:34859101:C:T	t	c	0.0406	0.0247	0.0306	0.4194	-+	Incident CHD
chr20	34861888	C	T	35915156	chr20:34861888:C:T	t	c	0.2138	0.0001	0.0122	0.9934	+-	Incident CHD
chr20	34861936	C	G	35915156	chr20:34861936:C:G	c	g	0.1984	-0.004	0.0139	0.7731	-+	Incident CHD
chr20	34863257	C	T	35915156	chr20:34863257:C:T	t	c	0.0535	0.0022	0.024	0.9266	-+	Incident CHD
chr20	34863903	G	A	35915156	chr20:34863903:G:A	a	g	0.062	0.0116	0.0227	0.6074	-+	Incident CHD
chr20	34863910	C	T	35915156	chr20:34863910:C:T	t	c	0.062	0.0114	0.0226	0.6136	-+	Incident CHD
chr20	34864237	T	C	35915156	chr20:34864237:T:C	t	c	0.0622	-0.0109	0.0226	0.6286	+-	Incident CHD
chr20	34865112	G	A	35915156	chr20:34865112:G:A	a	g	0.3065	-0.0048	0.0116	0.679	--	Incident CHD
chr20	34865196	C	G	35915156	chr20:34865196:C:G	c	g	0.3065	0.0048	0.0116	0.6786	++	Incident CHD
chr20	34869564	G	A	35915156	chr20:34869564:G:A	a	g	0.0622	0.0111	0.0226	0.6247	-+	Incident CHD
chr20	34870481	T	G	35915156	chr20:34870481:T:G	t	g	0.3145	0.0025	0.0116	0.8289	-+	Incident CHD
chr20	34877567	C	T	35915156	chr20:34877567:C:T	t	c	0.0612	0.0105	0.0228	0.6447	-+	Incident CHD
chr20	34882711	T	C	35915156	chr20:34882711:T:C	t	c	0.1174	-0.0161	0.0182	0.3769	-+	Incident CHD
chr20	34889087	C	T	35915156	chr20:34889087:C:T	t	c	0.0639	0.0119	0.0234	0.6102	-+	Incident CHD
chr20	34890418	A	C	35915156	chr20:34890418:A:C	a	c	0.0638	-0.0118	0.0225	0.5998	+-	Incident CHD
chr20	34894569	G	A	35915156	chr20:34894569:G:A	a	g	0.0684	0.0165	0.0228	0.4692	++	Incident CHD
chr20	34927985	A	T	35915156	chr20:34927985:A:T	a	t	0.1206	-0.0223	0.0212	0.294	--	Incident CHD
chr20	34931031	G	T	35915156	chr20:34931031:G:T	t	g	0.0733	0.0312	0.0281	0.2679	++	Incident CHD
chr20	34949354	A	G	35915156	chr20:34949354:A:G	a	g	0.0742	-0.0234	0.0219	0.2842	--	Incident CHD
chr20	34949868	G	A	35915156	chr20:34949868:G:A	a	g	0.074	0.0232	0.0219	0.2893	++	Incident CHD
chr20	34956474	C	G	35915156	chr20:34956474:C:G	c	g	0.0523	-0.0255	0.0253	0.3146	--	Incident CHD
chr20	34957170	A	T	35915156	chr20:34957170:A:T	a	t	0.0537	-0.0332	0.0259	0.1987	--	Incident CHD
chr20	34957813	A	G	35915156	chr20:34957813:A:G	a	g	0.0568	-0.0233	0.0239	0.3302	--	Incident CHD
chr20	34961604	C	T	35915156	chr20:34961604:C:T	t	c	0.0821	0.0153	0.0202	0.4476	++	Incident CHD
chr20	34962084	G	A	35915156	chr20:34962084:G:A	a	g	0.0826	0.0124	0.02	0.5336	++	Incident CHD
chr20	34963659	G	A	35915156	chr20:34963659:G:A	a	g	0.0836	0.0113	0.0195	0.5643	++	Incident CHD
chr20	34964502	C	T	35915156	chr20:34964502:C:T	t	c	0.0821	0.0154	0.0202	0.4463	++	Incident CHD
chr20	34964839	C	A	35915156	chr20:34964839:C:A	a	c	0.0813	0.0155	0.0204	0.4466	++	Incident CHD
chr20	34968012	C	T	35915156	chr20:34968012:C:T	t	c	0.0823	0.0145	0.02	0.4701	++	Incident CHD
chr20	34969747	G	A	35915156	chr20:34969747:G:A	a	g	0.0822	0.0176	0.0202	0.3842	++	Incident CHD
chr20	34971036	C	T	35915156	chr20:34971036:C:T	t	c	0.0823	0.0145	0.02	0.4697	++	Incident CHD
chr20	34972511	C	A	35915156	chr20:34972511:C:A	a	c	0.1691	0.0173	0.0151	0.2524	-+	Incident CHD
chr20	34973692	G	A	35915156	chr20:34973692:G:A	a	g	0.0851	0.0142	0.0194	0.465	++	Incident CHD
chr20	34974673	C	T	35915156	chr20:34974673:C:T	t	c	0.0857	0.0126	0.0192	0.5126	++	Incident CHD
chr20	34976108	G	A	35915156	chr20:34976108:G:A	a	g	0.0837	0.0151	0.0199	0.4481	++	Incident CHD
chr20	34976935	G	A	35915156	chr20:34976935:G:A	a	g	0.0827	0.0147	0.0203	0.467	++	Incident CHD
chr20	34977725	G	C	35915156	chr20:34977725:G:C	c	g	0.0672	0.0128	0.0242	0.596	++	Incident CHD
chr20	34977952	G	A	35915156	chr20:34977952:G:A	a	g	0.1971	0.0069	0.0142	0.6261	-+	Incident CHD
chr20	34981816	C	T	35915156	chr20:34981816:C:T	t	c	0.0828	0.0153	0.0201	0.4478	++	Incident CHD
chr20	34982204	T	C	35915156	chr20:34982204:T:C	t	c	0.2041	-0.0099	0.0146	0.4991	+-	Incident CHD
chr20	34986655	A	C	35915156	chr20:34986655:A:C	a	c	0.1793	-0.0131	0.0149	0.3791	+-	Incident CHD
chr20	34988402	G	A	35915156	chr20:34988402:G:A	a	g	0.1718	0.0171	0.016	0.286	-+	Incident CHD
chr20	34988848	C	T	35915156	chr20:34988848:C:T	t	c	0.0711	0.0142	0.0224	0.5266	-+	Incident CHD
chr20	34994476	C	A	35915156	chr20:34994476:C:A	a	c	0.1818	0.0151	0.0155	0.3317	-+	Incident CHD
chr20	34997634	C	T	35915156	chr20:34997634:C:T	t	c	0.0836	0.0154	0.0199	0.4404	++	Incident CHD
chr20	34999793	G	A	35915156	chr20:34999793:G:A	a	g	0.0837	0.0151	0.0199	0.4481	++	Incident CHD
chr20	35003824	G	A	35915156	chr20:35003824:G:A	a	g	0.0837	0.0151	0.0199	0.4481	++	Incident CHD
chr20	35004345	G	A	35915156	chr20:35004345:G:A	a	g	0.1789	0.0133	0.0149	0.3736	-+	Incident CHD
chr20	35004785	C	T	35915156	chr20:35004785:C:T	t	c	0.0837	0.0151	0.0199	0.4481	++	Incident CHD
chr20	35007156	G	T	35915156	chr20:35007156:G:T	t	g	0.0834	0.0162	0.0199	0.4159	++	Incident CHD
chr20	35008110	C	T	35915156	chr20:35008110:C:T	t	c	0.1839	0.0088	0.0149	0.5556	-+	Incident CHD
chr20	35010809	C	T	35915156	chr20:35010809:C:T	t	c	0.175	0.008	0.0152	0.5978	-+	Incident CHD
chr20	35010986	C	T	35915156	chr20:35010986:C:T	t	c	0.0838	0.0145	0.0198	0.4621	++	Incident CHD
chr20	35011600	G	C	35915156	chr20:35011600:G:C	c	g	0.1787	0.0081	0.0151	0.5907	-+	Incident CHD
chr20	35013695	T	C	35915156	chr20:35013695:T:C	t	c	0.0838	-0.0149	0.0198	0.4534	--	Incident CHD
chr20	35017295	C	T	35915156	chr20:35017295:C:T	t	c	0.0836	0.0171	0.0201	0.3944	++	Incident CHD
chr20	35017999	C	T	35915156	chr20:35017999:C:T	t	c	0.1881	0.0097	0.0148	0.5104	-+	Incident CHD
chr20	35018054	G	A	35915156	chr20:35018054:G:A	a	g	0.0838	0.0149	0.0198	0.4542	++	Incident CHD
chr20	35020813	A	G	35915156	chr20:35020813:A:G	a	g	0.1816	-0.0092	0.0151	0.5439	+-	Incident CHD
chr20	35022315	C	T	35915156	chr20:35022315:C:T	t	c	0.0841	0.0221	0.0203	0.2768	++	Incident CHD
chr20	35023189	C	T	35915156	chr20:35023189:C:T	t	c	0.0833	0.0163	0.0201	0.4183	++	Incident CHD
chr20	35025848	T	C	35915156	chr20:35025848:T:C	t	c	0.1712	-0.0122	0.0151	0.4192	+-	Incident CHD
chr20	35026334	C	A	35915156	chr20:35026334:C:A	a	c	0.0826	0.0165	0.0203	0.4143	++	Incident CHD
chr20	35030669	T	C	35915156	chr20:35030669:T:C	t	c	0.0841	-0.0143	0.0199	0.4731	--	Incident CHD
chr20	35030803	G	A	35915156	chr20:35030803:G:A	a	g	0.0838	0.015	0.0199	0.4513	++	Incident CHD
chr20	35032654	A	G	35915156	chr20:35032654:A:G	a	g	0.0829	-0.0149	0.0201	0.4601	--	Incident CHD
chr20	35035719	A	T	35915156	chr20:35035719:A:T	a	t	0.0822	-0.0141	0.0203	0.4875	--	Incident CHD
chr20	35038202	G	C	35915156	chr20:35038202:G:C	c	g	0.1537	0.0041	0.0166	0.8021	-+	Incident CHD
chr20	35041807	T	C	35915156	chr20:35041807:T:C	t	c	0.1841	-0.0085	0.0149	0.5686	+-	Incident CHD
chr20	35048416	G	C	35915156	chr20:35048416:G:C	c	g	0.1823	0.0077	0.0151	0.6088	-+	Incident CHD
chr20	35051453	G	A	35915156	chr20:35051453:G:A	a	g	0.1794	0.0087	0.0154	0.5721	-+	Incident CHD
chr20	35053117	C	T	35915156	chr20:35053117:C:T	t	c	0.1847	0.0074	0.015	0.6221	-+	Incident CHD
chr20	35053417	T	A	35915156	chr20:35053417:T:A	a	t	0.2104	0.0061	0.0155	0.6948	-+	Incident CHD
chr20	35057906	A	G	35915156	chr20:35057906:A:G	a	g	0.182	-0.0088	0.0151	0.56	+-	Incident CHD
chr20	35059038	G	A	35915156	chr20:35059038:G:A	a	g	0.0841	0.0159	0.0198	0.4216	++	Incident CHD
chr20	35059700	G	T	35915156	chr20:35059700:G:T	t	g	0.0832	0.016	0.0202	0.4265	++	Incident CHD
chr20	35061573	T	C	35915156	chr20:35061573:T:C	t	c	0.0833	-0.0149	0.02	0.4562	--	Incident CHD
chr20	35061790	G	C	35915156	chr20:35061790:G:C	c	g	0.0837	0.0159	0.0201	0.43	++	Incident CHD
chr20	35062266	A	G	35915156	chr20:35062266:A:G	a	g	0.0842	-0.0145	0.0198	0.464	--	Incident CHD
chr20	35063650	G	A	35915156	chr20:35063650:G:A	a	g	0.0985	0.0162	0.0205	0.4282	++	Incident CHD
chr20	35063818	A	G	35915156	chr20:35063818:A:G	a	g	0.0985	-0.0162	0.0205	0.4281	--	Incident CHD
chr20	35064559	CCA	C	35915156	chr20:35064559:CCA:C	cca	c	0.1026	-0.0159	0.0208	0.4444	--	Incident CHD
chr20	35065161	G	C	35915156	chr20:35065161:G:C	c	g	0.1287	0.0078	0.0212	0.7138	-+	Incident CHD
chr20	35066781	C	T	35915156	chr20:35066781:C:T	t	c	0.1824	0.0096	0.0149	0.5201	-+	Incident CHD
chr20	35066886	C	A	35915156	chr20:35066886:C:A	a	c	0.0838	0.0161	0.02	0.4204	++	Incident CHD
chr20	35067732	T	C	35915156	chr20:35067732:T:C	t	c	0.0844	-0.0147	0.0198	0.4573	--	Incident CHD
chr20	35068800	G	A	35915156	chr20:35068800:G:A	a	g	0.1756	0.0119	0.0152	0.4335	-+	Incident CHD
chr20	35069707	A	G	35915156	chr20:35069707:A:G	a	g	0.0838	-0.0159	0.0198	0.4226	--	Incident CHD
chr20	35070855	T	C	35915156	chr20:35070855:T:C	t	c	0.0841	-0.0159	0.0198	0.4217	--	Incident CHD
chr20	35071509	C	G	35915156	chr20:35071509:C:G	c	g	0.0838	-0.016	0.0198	0.4212	--	Incident CHD
chr20	35071947	T	C	35915156	chr20:35071947:T:C	t	c	0.0837	-0.0165	0.0199	0.4063	--	Incident CHD
chr20	35072639	A	G	35915156	chr20:35072639:A:G	a	g	0.0961	-0.017	0.0182	0.3502	--	Incident CHD
chr20	35075712	T	C	35915156	chr20:35075712:T:C	t	c	0.0837	-0.0165	0.0199	0.406	--	Incident CHD
chr20	35076780	C	G	35915156	chr20:35076780:C:G	c	g	0.1785	-0.0103	0.0151	0.4942	+-	Incident CHD
chr20	35078028	A	C	35915156	chr20:35078028:A:C	a	c	0.0841	-0.0159	0.0198	0.4215	--	Incident CHD
chr20	35079621	T	C	35915156	chr20:35079621:T:C	t	c	0.1841	-0.0085	0.0149	0.5685	+-	Incident CHD
chr20	35079980	C	A	35915156	chr20:35079980:C:A	a	c	0.0835	0.0165	0.0199	0.4093	++	Incident CHD
chr20	35080457	C	T	35915156	chr20:35080457:C:T	t	c	0.1799	0.0085	0.0151	0.5743	-+	Incident CHD
chr20	35080494	T	C	35915156	chr20:35080494:T:C	t	c	0.1799	-0.0085	0.0151	0.5737	+-	Incident CHD
chr20	35083922	A	C	35915156	chr20:35083922:A:C	a	c	0.0838	-0.0144	0.0198	0.4675	--	Incident CHD
chr20	35084144	A	G	35915156	chr20:35084144:A:G	a	g	0.0834	-0.0144	0.0199	0.4704	--	Incident CHD
chr20	35086040	C	T	35915156	chr20:35086040:C:T	t	c	0.1568	0.01	0.0166	0.5491	-+	Incident CHD
chr20	35086201	C	T	35915156	chr20:35086201:C:T	t	c	0.0693	0.014	0.0227	0.5379	-+	Incident CHD
chr20	35088306	T	C	35915156	chr20:35088306:T:C	t	c	0.1437	-0.0056	0.0174	0.7471	+-	Incident CHD
chr20	35089361	G	A	35915156	chr20:35089361:G:A	a	g	0.1827	0.0081	0.015	0.5877	-+	Incident CHD
chr20	35090565	G	A	35915156	chr20:35090565:G:A	a	g	0.0835	0.0191	0.0201	0.3439	++	Incident CHD
chr20	35090929	G	A	35915156	chr20:35090929:G:A	a	g	0.1834	0.0088	0.015	0.5574	-+	Incident CHD
chr20	35094767	A	C	35915156	chr20:35094767:A:C	a	c	0.3616	-0.0179	0.0144	0.2134	--	Incident CHD
chr20	35095103	C	T	35915156	chr20:35095103:C:T	t	c	0.2974	0.011	0.0144	0.4467	++	Incident CHD
chr20	35095255	G	A	35915156	chr20:35095255:G:A	a	g	0.0916	0.0214	0.0203	0.2926	++	Incident CHD
chr20	35095627	G	A	35915156	chr20:35095627:G:A	a	g	0.0926	0.02	0.0205	0.3288	++	Incident CHD
chr20	35097106	A	T	35915156	chr20:35097106:A:T	a	t	0.3753	-0.0196	0.0148	0.1844	--	Incident CHD
chr20	35098601	C	G	35915156	chr20:35098601:C:G	c	g	0.3591	-0.0157	0.0144	0.2751	--	Incident CHD
chr20	35101505	C	T	35915156	chr20:35101505:C:T	t	c	0.3597	0.0146	0.0141	0.2998	++	Incident CHD
chr20	35102138	T	A	35915156	chr20:35102138:T:A	a	t	0.0869	0.0242	0.0201	0.2291	++	Incident CHD
chr20	35103849	A	G	35915156	chr20:35103849:A:G	a	g	0.1215	-0.0181	0.0164	0.2682	--	Incident CHD
chr20	35104458	T	C	35915156	chr20:35104458:T:C	t	c	0.1149	-0.0132	0.0168	0.4314	--	Incident CHD
chr20	35104815	C	A	35915156	chr20:35104815:C:A	a	c	0.1185	0.0149	0.0166	0.3685	++	Incident CHD
chr20	35105372	T	G	35915156	chr20:35105372:T:G	t	g	0.0975	-0.0188	0.0182	0.3021	--	Incident CHD
chr20	35105374	T	G	35915156	chr20:35105374:T:G	t	g	0.1197	-0.0143	0.0169	0.3961	--	Incident CHD
chr20	35105779	T	C	35915156	chr20:35105779:T:C	t	c	0.3612	-0.0167	0.0136	0.2194	--	Incident CHD
chr20	35105847	G	C	35915156	chr20:35105847:G:C	c	g	0.1206	0.0172	0.0165	0.299	++	Incident CHD
chr20	35108683	C	T	35915156	chr20:35108683:C:T	t	c	0.12	0.0174	0.0166	0.2925	++	Incident CHD
chr20	35108692	G	A	35915156	chr20:35108692:G:A	a	g	0.12	0.0174	0.0166	0.2922	++	Incident CHD
chr20	35110213	T	G	35915156	chr20:35110213:T:G	t	g	0.3615	-0.0157	0.0138	0.2555	--	Incident CHD
chr20	35111632	G	A	35915156	chr20:35111632:G:A	a	g	0.1224	0.0171	0.0163	0.2937	++	Incident CHD
chr20	35111822	A	G	35915156	chr20:35111822:A:G	a	g	0.1218	-0.0169	0.0165	0.3047	--	Incident CHD
chr20	35112914	A	G	35915156	chr20:35112914:A:G	a	g	0.1238	-0.0162	0.0162	0.318	--	Incident CHD
chr20	35113304	A	G	35915156	chr20:35113304:A:G	a	g	0.1238	-0.0162	0.0162	0.318	--	Incident CHD
chr20	35113849	A	G	35915156	chr20:35113849:A:G	a	g	0.3571	-0.0152	0.0135	0.2609	--	Incident CHD
chr20	35114301	T	C	35915156	chr20:35114301:T:C	t	c	0.1211	-0.0153	0.0164	0.3484	--	Incident CHD
chr20	35114477	T	G	35915156	chr20:35114477:T:G	t	g	0.0865	-0.0229	0.0198	0.2455	--	Incident CHD
chr20	35115195	G	C	35915156	chr20:35115195:G:C	c	g	0.1334	0.0169	0.0164	0.3025	++	Incident CHD
chr20	35115331	G	A	35915156	chr20:35115331:G:A	a	g	0.3653	0.0151	0.0132	0.2527	++	Incident CHD
chr20	35119374	C	T	35915156	chr20:35119374:C:T	t	c	0.132	0.0081	0.0158	0.6095	++	Incident CHD
chr20	35132789	T	C	35915156	chr20:35132789:T:C	t	c	0.2002	-0.0106	0.0146	0.4703	--	Incident CHD
chr20	35133117	T	C	35915156	chr20:35133117:T:C	t	c	0.1083	-0.0172	0.0188	0.36	--	Incident CHD
chr20	35133458	C	G	35915156	chr20:35133458:C:G	c	g	0.1601	-0.0167	0.0175	0.3388	--	Incident CHD
chr20	35133530	G	A	35915156	chr20:35133530:G:A	a	g	0.1459	0.0126	0.0176	0.4727	++	Incident CHD
chr20	35133553	A	G	35915156	chr20:35133553:A:G	a	g	0.2233	-0.0071	0.0144	0.6211	--	Incident CHD
chr20	35133623	C	T	35915156	chr20:35133623:C:T	t	c	0.132	0.0131	0.018	0.4642	++	Incident CHD
chr20	35135060	A	G	35915156	chr20:35135060:A:G	a	g	0.1734	-0.0016	0.0149	0.9167	-+	Incident CHD
chr20	35136418	C	T	35915156	chr20:35136418:C:T	t	c	0.0887	0.0055	0.0186	0.7684	+-	Incident CHD
chr20	35136955	A	G	35915156	chr20:35136955:A:G	a	g	0.1721	0.0006	0.015	0.9686	-+	Incident CHD
chr20	35137404	A	G	35915156	chr20:35137404:A:G	a	g	0.1727	-0.004	0.0148	0.7883	-+	Incident CHD
chr20	35138347	T	C	35915156	chr20:35138347:T:C	t	c	0.1755	-0.0036	0.0146	0.8031	-+	Incident CHD
chr20	35138733	C	T	35915156	chr20:35138733:C:T	t	c	0.0505	0.0057	0.0261	0.8265	-+	Incident CHD
chr20	35138828	C	T	35915156	chr20:35138828:C:T	t	c	0.0664	-0.0012	0.0227	0.9582	-+	Incident CHD
chr20	35139070	C	T	35915156	chr20:35139070:C:T	t	c	0.0666	-0.0015	0.0227	0.9481	-+	Incident CHD
chr20	35139220	A	G	35915156	chr20:35139220:A:G	a	g	0.1717	-0.0033	0.0149	0.8271	-+	Incident CHD
chr20	35139976	G	T	35915156	chr20:35139976:G:T	t	g	0.1712	0.0027	0.0149	0.8565	+-	Incident CHD
chr20	35140432	C	T	35915156	chr20:35140432:C:T	t	c	0.0491	0.007	0.0264	0.7905	-+	Incident CHD
chr20	35141639	A	C	35915156	chr20:35141639:A:C	a	c	0.1784	-0.0038	0.0147	0.7956	-+	Incident CHD
chr20	35141674	C	G	35915156	chr20:35141674:C:G	c	g	0.1783	-0.0038	0.0147	0.7947	-+	Incident CHD
chr20	35141676	G	A	35915156	chr20:35141676:G:A	a	g	0.1786	0.0037	0.0147	0.8002	+-	Incident CHD
chr20	35142841	C	T	35915156	chr20:35142841:C:T	t	c	0.181	0.0049	0.0146	0.7389	+-	Incident CHD
chr20	35143207	G	A	35915156	chr20:35143207:G:A	a	g	0.193	0.0059	0.0137	0.6681	++	Incident CHD
chr20	35143634	A	T	35915156	chr20:35143634:A:T	a	t	0.1975	-0.0053	0.0141	0.7069	--	Incident CHD
chr20	35143681	T	A	35915156	chr20:35143681:T:A	a	t	0.0558	-0.0071	0.0244	0.77	--	Incident CHD
chr20	35144566	T	G	35915156	chr20:35144566:T:G	t	g	0.2686	-0.0001	0.0124	0.9962	-+	Incident CHD
chr20	35145838	G	A	35915156	chr20:35145838:G:A	a	g	0.0668	0.0043	0.0231	0.8531	++	Incident CHD
chr20	35149858	C	T	35915156	chr20:35149858:C:T	t	c	0.0868	0.0143	0.0189	0.45	++	Incident CHD
chr20	35151653	C	T	35915156	chr20:35151653:C:T	t	c	0.0841	0.0207	0.0199	0.2974	++	Incident CHD
chr20	35158088	A	G	35915156	chr20:35158088:A:G	a	g	0.0831	-0.015	0.0197	0.4462	--	Incident CHD
chr20	35158865	G	T	35915156	chr20:35158865:G:T	t	g	0.081	0.0228	0.0207	0.2692	++	Incident CHD
chr20	35158986	C	A	35915156	chr20:35158986:C:A	a	c	0.087	0.0067	0.0191	0.725	+-	Incident CHD
chr20	35164307	G	T	35915156	chr20:35164307:G:T	t	g	0.0888	0.0053	0.0188	0.7789	+-	Incident CHD
chr20	35166602	G	A	35915156	chr20:35166602:G:A	a	g	0.0872	0.0129	0.0188	0.4917	++	Incident CHD
chr20	35171469	C	G	35915156	chr20:35171469:C:G	c	g	0.0877	-0.0175	0.0195	0.3689	--	Incident CHD
chr20	35176751	A	G	35915156	chr20:35176751:A:G	a	g	0.0966	-0.0186	0.0174	0.2839	--	Incident CHD
chr20	35179967	C	T	35915156	chr20:35179967:C:T	t	c	0.0891	0.0153	0.0187	0.4136	++	Incident CHD
chr20	35180720	T	C	35915156	chr20:35180720:T:C	t	c	0.0906	-0.0088	0.0182	0.6264	--	Incident CHD
chr20	35182123	A	G	35915156	chr20:35182123:A:G	a	g	0.0903	-0.0086	0.0182	0.637	--	Incident CHD
chr20	35185572	A	C	35915156	chr20:35185572:A:C	a	c	0.0889	-0.0145	0.0187	0.4391	--	Incident CHD
chr20	35185827	A	G	35915156	chr20:35185827:A:G	a	g	0.0879	-0.0075	0.021	0.7203	-+	Incident CHD
chr20	35187397	G	A	35915156	chr20:35187397:G:A	a	g	0.0906	0.0091	0.0182	0.6159	++	Incident CHD
chr20	35191063	T	A	35915156	chr20:35191063:T:A	a	t	0.0866	-0.0014	0.0194	0.9421	+-	Incident CHD
chr20	35196002	G	A	35915156	chr20:35196002:G:A	a	g	0.0862	0.0019	0.0198	0.9243	+-	Incident CHD
chr20	35196218	C	A	35915156	chr20:35196218:C:A	a	c	0.086	0.0052	0.0199	0.7959	+-	Incident CHD
chr20	35198874	C	T	35915156	chr20:35198874:C:T	t	c	0.0861	0.0052	0.0199	0.7949	+-	Incident CHD
chr20	35208389	G	C	35915156	chr20:35208389:G:C	c	g	0.1471	0.0261	0.0151	0.08447	++	Incident CHD
chr20	35211373	A	C	35915156	chr20:35211373:A:C	a	c	0.0918	0.011	0.0209	0.5994	++	Incident CHD
chr20	35213480	T	C	35915156	chr20:35213480:T:C	t	c	0.0928	0.0107	0.0182	0.5572	++	Incident CHD
chr20	35225133	AG	A	35915156	chr20:35225133:AG:A	a	ag	0.0829	-0.0189	0.0215	0.3796	--	Incident CHD
chr20	35237354	C	T	35915156	chr20:35237354:C:T	t	c	0.0916	-0.0102	0.0207	0.6241	--	Incident CHD
chr20	35257135	A	C	35915156	chr20:35257135:A:C	a	c	0.3346	0.0012	0.0108	0.9115	+-	Incident CHD
chr20	35269741	C	T	35915156	chr20:35269741:C:T	t	c	0.1074	-0.0212	0.0171	0.2136	--	Incident CHD
chr20	35271461	T	G	35915156	chr20:35271461:T:G	t	g	0.1076	0.0218	0.0171	0.2018	++	Incident CHD
chr20	35278049	G	A	35915156	chr20:35278049:G:A	a	g	0.0977	-0.0137	0.0177	0.4404	--	Incident CHD
chr20	35292343	T	A	35915156	chr20:35292343:T:A	a	t	0.0876	-0.0052	0.0188	0.7812	-+	Incident CHD
chr20	35780936	C	G	35915156	chr20:35780936:C:G	c	g	0.0466	-0.0163	0.0247	0.509	--	Incident CHD
chr20	35815711	C	T	35915156	chr20:35815711:C:T	t	c	0.0375	0.0214	0.0299	0.4735	++	Incident CHD
chr20	35817775	G	A	35915156	chr20:35817775:G:A	a	g	0.0375	0.0214	0.0299	0.4744	++	Incident CHD
chr20	35821247	G	A	35915156	chr20:35821247:G:A	a	g	0.0466	0.0164	0.0247	0.5058	++	Incident CHD
chr20	35990302	C	T	35915156	chr20:35990302:C:T	t	c	0.0517	0.0097	0.0236	0.6811	+-	Incident CHD
chr20	35996217	A	G	35915156	chr20:35996217:A:G	a	g	0.0513	-0.008	0.0237	0.7362	-+	Incident CHD
chr20	40513876	G	A	35915156	chr20:40513876:G:A	a	g	0.0316	0.0498	0.0411	0.2259	+?	Incident CHD
chr20	40537052	G	A	35915156	chr20:40537052:G:A	a	g	0.0273	0.0215	0.0366	0.5568	+-	Incident CHD
chr20	40551182	G	C	35915156	chr20:40551182:G:C	c	g	0.0311	0.0183	0.0411	0.6554	+?	Incident CHD
chr20	40569231	A	C	35915156	chr20:40569231:A:C	a	c	0.4526	0.0151	0.0108	0.1642	++	Incident CHD
chr20	41032047	A	C	35915156	chr20:41032047:A:C	a	c	0.455	0.021	0.0113	0.06299	++	Incident CHD
chr20	41080615	T	C	35915156	chr20:41080615:T:C	t	c	0.4706	0.0183	0.0114	0.1068	++	Incident CHD
chr20	41117763	A	G	35915156	chr20:41117763:A:G	a	g	0.4699	0.0169	0.0113	0.1341	++	Incident CHD
chr20	41141335	T	C	35915156	chr20:41141335:T:C	t	c	0.4553	0.0127	0.0113	0.2604	++	Incident CHD
chr20	41159297	T	C	35915156	chr20:41159297:T:C	t	c	0.4612	0.0182	0.0113	0.107	++	Incident CHD
chr20	41198288	A	G	35915156	chr20:41198288:A:G	a	g	0.4658	0.0147	0.0113	0.1928	++	Incident CHD
chr20	41227440	A	C	35915156	chr20:41227440:A:C	a	c	0.4488	0.0094	0.0112	0.4036	++	Incident CHD
chr20	41230848	G	C	35915156	chr20:41230848:G:C	c	g	0.4484	-0.0102	0.0112	0.3635	--	Incident CHD
chr20	41244128	C	T	35915156	chr20:41244128:C:T	t	c	0.4506	-0.0079	0.0113	0.4843	--	Incident CHD
chr20	41277663	C	T	35915156	chr20:41277663:C:T	t	c	0.4633	-0.0157	0.0113	0.166	--	Incident CHD
chr20	41280049	C	T	35915156	chr20:41280049:C:T	t	c	0.4602	-0.0125	0.0113	0.2687	--	Incident CHD
chr20	45903845	G	C	35915156	chr20:45903845:G:C	c	g	0.2594	0.0109	0.0131	0.4033	++	Incident CHD
chr20	45909788	T	C	35915156	chr20:45909788:T:C	t	c	0.3162	-0.0061	0.0114	0.5939	-+	Incident CHD
chr20	45909845	G	T	35915156	chr20:45909845:G:T	t	g	0.3356	0.0045	0.0117	0.7008	+-	Incident CHD
chr20	45919554	C	T	35915156	chr20:45919554:C:T	t	c	0.3054	-0.0059	0.0114	0.6028	-+	Incident CHD
chr20	45924256	C	A	35915156	chr20:45924256:C:A	a	c	0.2899	-0.0088	0.0117	0.453	-+	Incident CHD
chr20	45927136	GC	G	35915156	chr20:45927136:GC:G	g	gc	0.1831	-0.0096	0.0138	0.4899	--	Incident CHD
chr20	45942678	G	A	35915156	chr20:45942678:G:A	a	g	0.1411	-0.0098	0.0154	0.5232	--	Incident CHD
chr20	45953548	A	T	35915156	chr20:45953548:A:T	a	t	0.1168	0.0078	0.0194	0.6891	++	Incident CHD
chr20	45957384	C	T	35915156	chr20:45957384:C:T	t	c	0.1403	-0.0085	0.0164	0.6024	--	Incident CHD
chr20	45964874	TA	T	35915156	chr20:45964874:TA:T	t	ta	0.1423	-0.0112	0.0154	0.466	--	Incident CHD
chr20	45978962	A	G	35915156	chr20:45978962:A:G	a	g	0.3423	0.0155	0.0113	0.1696	++	Incident CHD
chr20	45979022	G	A	35915156	chr20:45979022:G:A	a	g	0.1579	-0.0197	0.0147	0.1823	--	Incident CHD
chr20	45980262	G	A	35915156	chr20:45980262:G:A	a	g	0.1677	-0.0188	0.0146	0.198	+-	Incident CHD
chr20	45984358	T	A	35915156	chr20:45984358:T:A	a	t	0.1311	-0.0057	0.0177	0.749	+-	Incident CHD
chr20	48797702	C	T	35915156	chr20:48797702:C:T	t	c	0.1151	-0.0111	0.0183	0.5432	--	Incident CHD
chr20	48800720	G	T	35915156	chr20:48800720:G:T	t	g	0.1155	-0.0119	0.0182	0.5123	--	Incident CHD
chr20	48802149	G	A	35915156	chr20:48802149:G:A	a	g	0.1143	-0.0166	0.0175	0.3436	--	Incident CHD
chr20	48804172	T	C	35915156	chr20:48804172:T:C	t	c	0.1145	0.0171	0.0175	0.328	++	Incident CHD
chr20	48810866	G	A	35915156	chr20:48810866:G:A	a	g	0.1152	-0.0123	0.0182	0.4997	--	Incident CHD
chr20	48811294	C	G	35915156	chr20:48811294:C:G	c	g	0.1152	0.0121	0.0177	0.4943	++	Incident CHD
chr20	48813028	C	T	35915156	chr20:48813028:C:T	t	c	0.1157	-0.0106	0.0182	0.5615	--	Incident CHD
chr20	48816512	C	T	35915156	chr20:48816512:C:T	t	c	0.1193	-0.008	0.0182	0.6598	+-	Incident CHD
chr20	48816613	T	C	35915156	chr20:48816613:T:C	t	c	0.1187	0.0083	0.0183	0.6495	-+	Incident CHD
chr20	48826887	G	A	35915156	chr20:48826887:G:A	a	g	0.1188	-0.0087	0.0183	0.6356	--	Incident CHD
chr20	48833693	C	T	35915156	chr20:48833693:C:T	t	c	0.118	-0.0109	0.0183	0.552	--	Incident CHD
chr20	48840319	C	T	35915156	chr20:48840319:C:T	t	c	0.1244	-0.0019	0.0158	0.9034	+-	Incident CHD
chr20	48843239	G	A	35915156	chr20:48843239:G:A	a	g	0.1754	-0.0106	0.0141	0.4545	+-	Incident CHD
chr20	48847194	G	T	35915156	chr20:48847194:G:T	t	g	0.1072	-0.0099	0.0176	0.574	+-	Incident CHD
chr20	48847787	G	A	35915156	chr20:48847787:G:A	a	g	0.1107	-0.01	0.0188	0.595	+-	Incident CHD
chr20	48850023	G	A	35915156	chr20:48850023:G:A	a	g	0.1108	-0.0097	0.0188	0.6075	+-	Incident CHD
chr20	48850090	A	G	35915156	chr20:48850090:A:G	a	g	0.1096	0.0067	0.0186	0.7193	-+	Incident CHD
chr20	48851281	C	T	35915156	chr20:48851281:C:T	t	c	0.1073	-0.0084	0.0177	0.634	+-	Incident CHD
chr20	48852376	A	C	35915156	chr20:48852376:A:C	a	c	0.1077	0.0079	0.0176	0.6534	-+	Incident CHD
chr20	48853631	C	T	35915156	chr20:48853631:C:T	t	c	0.1084	-0.008	0.0175	0.6496	+-	Incident CHD
chr20	48853760	T	C	35915156	chr20:48853760:T:C	t	c	0.1083	0.0079	0.0175	0.6531	-+	Incident CHD
chr20	48854325	G	A	35915156	chr20:48854325:G:A	a	g	0.1077	-0.0079	0.0176	0.6523	+-	Incident CHD
chr20	48857411	G	C	35915156	chr20:48857411:G:C	c	g	0.1101	-0.0058	0.0185	0.7528	+-	Incident CHD
chr20	48868659	C	G	35915156	chr20:48868659:C:G	c	g	0.1077	0.0078	0.0176	0.6585	-+	Incident CHD
chr20	48875451	G	A	35915156	chr20:48875451:G:A	a	g	0.1098	-0.0045	0.0186	0.8064	+-	Incident CHD
chr20	48878634	G	C	35915156	chr20:48878634:G:C	c	g	0.1074	-0.0066	0.0177	0.7096	+-	Incident CHD
chr20	48879230	C	G	35915156	chr20:48879230:C:G	c	g	0.1074	0.0065	0.0177	0.7135	-+	Incident CHD
chr20	49580425	G	A	35915156	chr20:49580425:G:A	a	g	0.3149	-0.0064	0.0114	0.5761	--	Incident CHD
chr20	49582382	T	C	35915156	chr20:49582382:T:C	t	c	0.3947	0.0022	0.011	0.8425	++	Incident CHD
chr20	49583419	G	A	35915156	chr20:49583419:G:A	a	g	0.3895	-0.0019	0.0112	0.8621	--	Incident CHD
chr20	49586052	C	T	35915156	chr20:49586052:C:T	t	c	0.1971	0.0006	0.0135	0.9641	+-	Incident CHD
chr20	49586594	G	A	35915156	chr20:49586594:G:A	a	g	0.3262	-0.0025	0.0113	0.8284	--	Incident CHD
chr20	49587530	C	T	35915156	chr20:49587530:C:T	t	c	0.3322	-0.0031	0.0113	0.7865	--	Incident CHD
chr20	49588488	C	T	35915156	chr20:49588488:C:T	t	c	0.3318	-0.0024	0.0113	0.8293	--	Incident CHD
chr20	49588518	G	A	35915156	chr20:49588518:G:A	a	g	0.3361	-0.0027	0.0111	0.8065	--	Incident CHD
chr20	49588889	C	T	35915156	chr20:49588889:C:T	t	c	0.3318	-0.0025	0.0113	0.8276	--	Incident CHD
chr20	49588957	A	G	35915156	chr20:49588957:A:G	a	g	0.1989	-0.001	0.0134	0.9394	-+	Incident CHD
chr20	49589200	T	G	35915156	chr20:49589200:T:G	t	g	0.1944	0.0021	0.0136	0.875	-+	Incident CHD
chr20	49892979	G	C	35915156	chr20:49892979:G:C	c	g	0.2289	0.0036	0.0135	0.7883	++	Incident CHD
chr20	49900976	T	C	35915156	chr20:49900976:T:C	t	c	0.2908	-0.0067	0.0129	0.6004	--	Incident CHD
chr20	49908841	A	G	35915156	chr20:49908841:A:G	a	g	0.265	-0.0061	0.0129	0.6378	--	Incident CHD
chr20	49942802	T	C	35915156	chr20:49942802:T:C	t	c	0.2678	-0.0056	0.013	0.6651	--	Incident CHD
chr20	59126599	G	A	35915156	chr20:59126599:G:A	a	g	0.3274	0.0026	0.0129	0.8414	+-	Incident CHD
chr20	59126927	T	C	35915156	chr20:59126927:T:C	t	c	0.3162	-0.0013	0.0127	0.9207	-+	Incident CHD
chr20	59127556	C	A	35915156	chr20:59127556:C:A	a	c	0.3634	-0.0059	0.0129	0.65	+-	Incident CHD
chr20	59130430	T	C	35915156	chr20:59130430:T:C	t	c	0.2933	-0.0005	0.0128	0.9692	-+	Incident CHD
chr20	59135592	G	A	35915156	chr20:59135592:G:A	a	g	0.3625	-0.0111	0.0129	0.3912	+-	Incident CHD
chr20	59138970	C	T	35915156	chr20:59138970:C:T	t	c	0.2559	-0.0001	0.0131	0.9911	-+	Incident CHD
chr20	59139712	A	C	35915156	chr20:59139712:A:C	a	c	0.2576	-0.0005	0.0131	0.968	+-	Incident CHD
chr20	59141918	G	A	35915156	chr20:59141918:G:A	a	g	0.2507	-0.0007	0.0131	0.9594	-+	Incident CHD
chr20	59143668	T	C	35915156	chr20:59143668:T:C	t	c	0.2537	0.0015	0.013	0.9084	+-	Incident CHD
chr20	59147680	T	A	35915156	chr20:59147680:T:A	a	t	0.1288	-0.0059	0.0157	0.7068	--	Incident CHD
chr20	59150974	A	G	35915156	chr20:59150974:A:G	a	g	0.2743	0.0041	0.013	0.7549	+-	Incident CHD
chr20	59151050	T	G	35915156	chr20:59151050:T:G	t	g	0.313	-0.0039	0.0129	0.7635	+-	Incident CHD
chr20	59153834	A	C	35915156	chr20:59153834:A:C	a	c	0.3118	-0.0056	0.0129	0.665	+-	Incident CHD
chr20	59159857	G	A	35915156	chr20:59159857:G:A	a	g	0.1063	-0.0067	0.0168	0.6887	--	Incident CHD
chr20	59160393	G	A	35915156	chr20:59160393:G:A	a	g	0.0947	0.0011	0.0196	0.9537	-+	Incident CHD
chr20	59160402	A	C	35915156	chr20:59160402:A:C	a	c	0.3262	-0.0009	0.0129	0.9426	+-	Incident CHD
chr20	59164414	A	T	35915156	chr20:59164414:A:T	a	t	0.1612	0.02	0.0147	0.174	++	Incident CHD
chr20	59164754	C	T	35915156	chr20:59164754:C:T	t	c	0.1588	-0.018	0.0149	0.2265	--	Incident CHD
chr20	59164774	A	G	35915156	chr20:59164774:A:G	a	g	0.1612	0.02	0.0147	0.174	++	Incident CHD
chr20	59165293	A	G	35915156	chr20:59165293:A:G	a	g	0.1615	0.0168	0.0146	0.2493	++	Incident CHD
chr20	59165381	C	T	35915156	chr20:59165381:C:T	t	c	0.0965	-0.0028	0.02	0.8886	--	Incident CHD
chr20	59165550	G	A	35915156	chr20:59165550:G:A	a	g	0.1615	-0.0168	0.0146	0.2502	--	Incident CHD
chr20	59175501	C	T	35915156	chr20:59175501:C:T	t	c	0.3044	-0.0008	0.0129	0.9507	-+	Incident CHD
chr20	59184404	T	C	35915156	chr20:59184404:T:C	t	c	0.2263	-0.009	0.0134	0.5008	+-	Incident CHD
chr21	15210772	C	A	35915156	chr21:15210772:C:A	a	c	0.4241	0.0095	0.0107	0.3736	++	Incident CHD
chr21	15212021	G	A	35915156	chr21:15212021:G:A	a	g	0.4103	0.0094	0.0107	0.3826	+-	Incident CHD
chr21	15214452	T	C	35915156	chr21:15214452:T:C	t	c	0.4255	0	0.0109	0.9991	-+	Incident CHD
chr21	15221432	C	T	35915156	chr21:15221432:C:T	t	c	0.4747	0.0091	0.0108	0.3986	++	Incident CHD
chr21	15221933	C	T	35915156	chr21:15221933:C:T	t	c	0.4726	0.0118	0.0108	0.2774	++	Incident CHD
chr21	29147136	T	A	35915156	chr21:29147136:T:A	a	t	0.2835	0.0283	0.0127	0.02536	++	Incident CHD
chr21	29160755	A	G	35915156	chr21:29160755:A:G	a	g	0.2658	-0.0251	0.0128	0.05034	--	Incident CHD
chr21	29161807	C	T	35915156	chr21:29161807:C:T	t	c	0.2877	0.0201	0.0127	0.1133	++	Incident CHD
chr21	29162364	G	A	35915156	chr21:29162364:G:A	a	g	0.2972	0.0213	0.0126	0.09204	++	Incident CHD
chr21	29162981	C	A	35915156	chr21:29162981:C:A	a	c	0.2978	0.0217	0.0126	0.08588	++	Incident CHD
chr21	29167844	C	T	35915156	chr21:29167844:C:T	t	c	0.2918	0.0227	0.0127	0.07355	++	Incident CHD
chr21	29168238	A	G	35915156	chr21:29168238:A:G	a	g	0.2986	-0.0232	0.0126	0.06663	--	Incident CHD
chr21	29172336	T	C	35915156	chr21:29172336:T:C	t	c	0.2904	-0.0192	0.0127	0.1303	--	Incident CHD
chr21	29172348	T	C	35915156	chr21:29172348:T:C	t	c	0.2904	-0.0192	0.0127	0.1303	--	Incident CHD
chr21	29183333	C	T	35915156	chr21:29183333:C:T	t	c	0.3289	0.0227	0.0124	0.06819	++	Incident CHD
chr21	29185330	A	G	35915156	chr21:29185330:A:G	a	g	0.3615	-0.0182	0.0124	0.143	--	Incident CHD
chr21	29187381	C	T	35915156	chr21:29187381:C:T	t	c	0.3472	0.0172	0.0124	0.1673	++	Incident CHD
chr21	29193197	T	C	35915156	chr21:29193197:T:C	t	c	0.3632	-0.0327	0.0125	0.008915	--	Incident CHD
chr21	29193427	G	T	35915156	chr21:29193427:G:T	t	g	0.3624	0.0318	0.0125	0.01101	++	Incident CHD
chr21	29194430	G	A	35915156	chr21:29194430:G:A	a	g	0.3586	0.0281	0.0125	0.0243	++	Incident CHD
chr21	29194901	G	A	35915156	chr21:29194901:G:A	a	g	0.3586	0.0281	0.0125	0.02432	++	Incident CHD
chr21	29194964	A	C	35915156	chr21:29194964:A:C	a	c	0.3684	-0.0293	0.0125	0.01913	--	Incident CHD
chr21	29195220	C	G	35915156	chr21:29195220:C:G	c	g	0.3586	-0.0281	0.0125	0.02432	--	Incident CHD
chr21	29195373	G	C	35915156	chr21:29195373:G:C	c	g	0.3273	0.0227	0.0124	0.06782	++	Incident CHD
chr21	29195488	C	T	35915156	chr21:29195488:C:T	t	c	0.3267	0.024	0.0125	0.0541	++	Incident CHD
chr21	29195620	G	T	35915156	chr21:29195620:G:T	t	g	0.4028	0.0186	0.0128	0.1458	++	Incident CHD
chr21	29196085	G	T	35915156	chr21:29196085:G:T	t	g	0.3151	0.0225	0.0125	0.07215	++	Incident CHD
chr21	29197521	G	T	35915156	chr21:29197521:G:T	t	g	0.3148	0.0232	0.0125	0.06466	++	Incident CHD
chr21	29199348	C	T	35915156	chr21:29199348:C:T	t	c	0.3705	0.011	0.0125	0.3766	++	Incident CHD
chr21	29212989	A	G	35915156	chr21:29212989:A:G	a	g	0.316	-0.0176	0.0124	0.1562	--	Incident CHD
chr21	29213027	G	A	35915156	chr21:29213027:G:A	a	g	0.3023	0.0167	0.0125	0.1815	++	Incident CHD
chr21	29213260	A	G	35915156	chr21:29213260:A:G	a	g	0.3145	-0.0176	0.0124	0.1566	--	Incident CHD
chr21	29214771	G	A	35915156	chr21:29214771:G:A	a	g	0.3021	0.0167	0.0125	0.1829	++	Incident CHD
chr21	29216482	A	G	35915156	chr21:29216482:A:G	a	g	0.3138	-0.0182	0.0125	0.1451	--	Incident CHD
chr21	29216947	G	T	35915156	chr21:29216947:G:T	t	g	0.3018	0.0175	0.0125	0.1635	++	Incident CHD
chr21	29218630	G	A	35915156	chr21:29218630:G:A	a	g	0.3018	0.0175	0.0125	0.1639	++	Incident CHD
chr21	29222780	C	T	35915156	chr21:29222780:C:T	t	c	0.314	0.0184	0.0125	0.1409	++	Incident CHD
chr21	29223865	T	A	35915156	chr21:29223865:T:A	a	t	0.3024	0.0166	0.0126	0.1852	++	Incident CHD
chr21	29229214	G	A	35915156	chr21:29229214:G:A	a	g	0.3154	0.0215	0.0126	0.08666	++	Incident CHD
chr21	29230673	A	T	35915156	chr21:29230673:A:T	a	t	0.4081	-0.0158	0.0128	0.216	--	Incident CHD
chr21	29231454	A	G	35915156	chr21:29231454:A:G	a	g	0.4085	-0.0151	0.0127	0.2345	--	Incident CHD
chr21	29231610	C	T	35915156	chr21:29231610:C:T	t	c	0.4061	0.0142	0.0127	0.2611	++	Incident CHD
chr21	29232461	C	T	35915156	chr21:29232461:C:T	t	c	0.3007	0.0176	0.0125	0.1594	++	Incident CHD
chr21	29232768	A	G	35915156	chr21:29232768:A:G	a	g	0.4065	-0.0133	0.0127	0.293	--	Incident CHD
chr21	29233532	A	C	35915156	chr21:29233532:A:C	a	c	0.3014	-0.0194	0.0126	0.1242	--	Incident CHD
chr21	29234247	A	T	35915156	chr21:29234247:A:T	a	t	0.4012	-0.016	0.0127	0.2076	--	Incident CHD
chr21	29236076	C	T	35915156	chr21:29236076:C:T	t	c	0.3607	0.0106	0.0125	0.3959	++	Incident CHD
chr21	29236463	C	T	35915156	chr21:29236463:C:T	t	c	0.3304	0.0093	0.0126	0.4618	++	Incident CHD
chr21	34194015	G	A	35915156	chr21:34194015:G:A	a	g	0.0737	-0.0032	0.0224	0.888	-+	Incident CHD
chr21	34198545	G	A	35915156	chr21:34198545:G:A	a	g	0.1257	-0.0149	0.0168	0.3735	--	Incident CHD
chr21	34199964	C	T	35915156	chr21:34199964:C:T	t	c	0.1339	-0.0165	0.0164	0.3116	--	Incident CHD
chr21	34200583	T	A	35915156	chr21:34200583:T:A	a	t	0.3003	-0.013	0.0141	0.3553	--	Incident CHD
chr21	34214422	AC	A	35915156	chr21:34214422:AC:A	a	ac	0.0648	-0.0046	0.0223	0.8364	--	Incident CHD
chr21	34217027	T	C	35915156	chr21:34217027:T:C	t	c	0.054	0.0003	0.0251	0.9898	+-	Incident CHD
chr21	34221526	G	A	35915156	chr21:34221526:G:A	a	g	0.0881	-0.0126	0.0205	0.5379	--	Incident CHD
chr21	34223520	A	G	35915156	chr21:34223520:A:G	a	g	0.1493	-0.0005	0.0147	0.9718	-+	Incident CHD
chr21	34224541	T	C	35915156	chr21:34224541:T:C	t	c	0.2119	0.0021	0.0137	0.8793	++	Incident CHD
chr21	34226105	T	C	35915156	chr21:34226105:T:C	t	c	0.4388	-0.008	0.0109	0.4609	-+	Incident CHD
chr21	34229967	T	C	35915156	chr21:34229967:T:C	t	c	0.255	0.0001	0.0132	0.9948	-+	Incident CHD
chr21	34231582	T	C	35915156	chr21:34231582:T:C	t	c	0.4711	-0.0199	0.0112	0.0752	--	Incident CHD
chr21	34231851	T	C	35915156	chr21:34231851:T:C	t	c	0.4616	-0.0167	0.0112	0.1388	--	Incident CHD
chr21	34232354	G	A	35915156	chr21:34232354:G:A	a	g	0.4634	0.0137	0.011	0.2129	++	Incident CHD
chr21	34234357	G	A	35915156	chr21:34234357:G:A	a	g	0.4077	0.0211	0.0112	0.05887	++	Incident CHD
chr21	34235195	T	C	35915156	chr21:34235195:T:C	t	c	0.1506	-0.0073	0.0154	0.6364	+-	Incident CHD
chr21	34239472	G	C	35915156	chr21:34239472:G:C	c	g	0.3989	0.006	0.0154	0.6965	++	Incident CHD
chr21	34239589	G	T	35915156	chr21:34239589:G:T	t	g	0.4647	0.0098	0.011	0.3737	+-	Incident CHD
chr21	34240460	A	G	35915156	chr21:34240460:A:G	a	g	0.0455	0.0197	0.0303	0.515	++	Incident CHD
chr21	34240886	C	T	35915156	chr21:34240886:C:T	t	c	0.4495	0.0082	0.0108	0.4467	+-	Incident CHD
chr21	34241412	A	C	35915156	chr21:34241412:A:C	a	c	0.3555	-0.0129	0.0111	0.243	--	Incident CHD
chr21	34243254	A	G	35915156	chr21:34243254:A:G	a	g	0.4684	-0.0098	0.0109	0.3718	-+	Incident CHD
chr21	34245347	C	T	35915156	chr21:34245347:C:T	t	c	0.4442	0.01	0.0109	0.3579	+-	Incident CHD
chr21	34247628	C	T	35915156	chr21:34247628:C:T	t	c	0.17	0.0008	0.0146	0.9581	+-	Incident CHD
chr21	34248539	G	A	35915156	chr21:34248539:G:A	a	g	0.3746	0.0123	0.0108	0.2534	++	Incident CHD
chr21	34250574	G	A	35915156	chr21:34250574:G:A	a	g	0.4257	0.0098	0.0109	0.3687	++	Incident CHD
chr21	34253429	C	G	35915156	chr21:34253429:C:G	c	g	0.4541	-0.0073	0.011	0.5049	-+	Incident CHD
chr21	34256577	A	G	35915156	chr21:34256577:A:G	a	g	0.4182	-0.008	0.0112	0.4754	--	Incident CHD
chr21	34261230	A	G	35915156	chr21:34261230:A:G	a	g	0.2374	0.0072	0.0138	0.6018	++	Incident CHD
chr21	34262286	T	C	35915156	chr21:34262286:T:C	t	c	0.468	-0.0081	0.011	0.4592	-+	Incident CHD
chr21	34266849	TTAAG	T	35915156	chr21:34266849:TTAAG:T	t	ttaag	0.2704	0.009	0.0131	0.4908	++	Incident CHD
chr21	34267903	A	T	35915156	chr21:34267903:A:T	a	t	0.3643	0.0257	0.0154	0.09506	++	Incident CHD
chr21	34269124	C	T	35915156	chr21:34269124:C:T	t	c	0.279	-0.0023	0.0136	0.865	--	Incident CHD
chr21	34269400	G	C	35915156	chr21:34269400:G:C	c	g	0.4011	-0.0125	0.013	0.3381	--	Incident CHD
chr21	34269427	T	A	35915156	chr21:34269427:T:A	a	t	0.3832	-0.0231	0.0131	0.07838	--	Incident CHD
chr21	34269568	A	G	35915156	chr21:34269568:A:G	a	g	0.234	0.0197	0.0146	0.1779	-+	Incident CHD
chr21	34270146	G	A	35915156	chr21:34270146:G:A	a	g	0.1074	-0.0132	0.0171	0.4383	+-	Incident CHD
chr21	34271030	C	T	35915156	chr21:34271030:C:T	t	c	0.3002	-0.0291	0.0168	0.08343	--	Incident CHD
chr21	34271729	C	T	35915156	chr21:34271729:C:T	t	c	0.085	-0.023	0.0184	0.2122	--	Incident CHD
chr21	34273239	T	C	35915156	chr21:34273239:T:C	t	c	0.4494	0.0014	0.0111	0.8987	-+	Incident CHD
chr21	34274804	C	T	35915156	chr21:34274804:C:T	t	c	0.1364	-0.0008	0.015	0.9551	+-	Incident CHD
chr21	34275013	C	T	35915156	chr21:34275013:C:T	t	c	0.4569	0.0069	0.0099	0.4846	+-	Incident CHD
chr21	34275304	G	A	35915156	chr21:34275304:G:A	a	g	0.4479	0.0048	0.01	0.6351	+-	Incident CHD
chr21	34277732	T	C	35915156	chr21:34277732:T:C	t	c	0.4797	-0.004	0.0107	0.7055	-+	Incident CHD
chr21	34279939	A	T	35915156	chr21:34279939:A:T	a	t	0.1332	-0.0098	0.0156	0.5306	--	Incident CHD
chr21	34281004	C	T	35915156	chr21:34281004:C:T	t	c	0.4939	-0.0009	0.0103	0.9298	-+	Incident CHD
chr21	34282917	T	C	35915156	chr21:34282917:T:C	t	c	0.2044	0.0011	0.0133	0.936	+-	Incident CHD
chr21	34283434	G	A	35915156	chr21:34283434:G:A	a	g	0.2028	0.0019	0.0134	0.8873	-+	Incident CHD
chr21	34283477	T	C	35915156	chr21:34283477:T:C	t	c	0.0194	-0.0538	0.0492	0.275	--	Incident CHD
chr21	34283778	T	C	35915156	chr21:34283778:T:C	t	c	0.4853	-0.0055	0.0109	0.6129	+-	Incident CHD
chr21	34284743	A	G	35915156	chr21:34284743:A:G	a	g	0.2139	-0.001	0.0127	0.9379	+-	Incident CHD
chr21	34284833	T	A	35915156	chr21:34284833:T:A	a	t	0.4059	0.0051	0.0112	0.6523	-+	Incident CHD
chr21	34284839	C	T	35915156	chr21:34284839:C:T	t	c	0.4926	0.001	0.0105	0.9238	++	Incident CHD
chr21	34286079	C	T	35915156	chr21:34286079:C:T	t	c	0.4937	0.0052	0.0112	0.6432	++	Incident CHD
chr21	34286807	T	G	35915156	chr21:34286807:T:G	t	g	0.4788	-0.0057	0.0106	0.5945	--	Incident CHD
chr21	34288489	C	A	35915156	chr21:34288489:C:A	a	c	0.4707	-0.0027	0.0113	0.8116	--	Incident CHD
chr21	34289405	T	C	35915156	chr21:34289405:T:C	t	c	0.3112	0.0032	0.0128	0.8007	-+	Incident CHD
chr21	34289445	A	C	35915156	chr21:34289445:A:C	a	c	0.4679	0.0036	0.0114	0.7512	++	Incident CHD
chr21	34291153	C	T	35915156	chr21:34291153:C:T	t	c	0.2135	0.0007	0.0127	0.9561	+-	Incident CHD
chr21	34291684	C	T	35915156	chr21:34291684:C:T	t	c	0.2107	0.0012	0.0128	0.9247	+-	Incident CHD
chr21	34292683	A	G	35915156	chr21:34292683:A:G	a	g	0.268	-0.0031	0.014	0.8218	-+	Incident CHD
chr21	34293272	T	C	35915156	chr21:34293272:T:C	t	c	0.22	-0.0003	0.0126	0.9803	-+	Incident CHD
chr21	34294661	C	G	35915156	chr21:34294661:C:G	c	g	0.2432	-0.0034	0.0195	0.8627	-+	Incident CHD
chr21	34295524	A	T	35915156	chr21:34295524:A:T	a	t	0.3427	0.0109	0.0167	0.5128	++	Incident CHD
chr21	34296157	T	C	35915156	chr21:34296157:T:C	t	c	0.2432	-0.0045	0.0203	0.8261	-+	Incident CHD
chr21	34298330	G	C	35915156	chr21:34298330:G:C	c	g	0.2571	-0.0039	0.0183	0.8316	--	Incident CHD
chr21	34299970	A	G	35915156	chr21:34299970:A:G	a	g	0.2225	-0.0153	0.0158	0.332	-+	Incident CHD
chr21	34301228	G	A	35915156	chr21:34301228:G:A	a	g	0.4986	-0.0004	0.011	0.9674	+-	Incident CHD
chr21	34302445	T	G	35915156	chr21:34302445:T:G	t	g	0.272	-0.0036	0.0133	0.7858	-+	Incident CHD
chr21	34303002	T	G	35915156	chr21:34303002:T:G	t	g	0.2572	-0.0042	0.0133	0.7556	-+	Incident CHD
chr21	34303666	C	T	35915156	chr21:34303666:C:T	t	c	0.427	-0.0064	0.0106	0.544	+-	Incident CHD
chr21	34305597	G	A	35915156	chr21:34305597:G:A	a	g	0.2706	0.0001	0.0127	0.9944	+-	Incident CHD
chr21	34305935	C	A	35915156	chr21:34305935:C:A	a	c	0.4892	-0.0045	0.0107	0.672	--	Incident CHD
chr21	34306726	A	G	35915156	chr21:34306726:A:G	a	g	0.4504	0.0011	0.0107	0.9209	-+	Incident CHD
chr21	34307361	T	C	35915156	chr21:34307361:T:C	t	c	0.4272	-0.0007	0.0106	0.9471	-+	Incident CHD
chr21	34309806	G	A	35915156	chr21:34309806:G:A	a	g	0.46	-0.0035	0.0111	0.7531	+-	Incident CHD
chr21	34310658	G	A	35915156	chr21:34310658:G:A	a	g	0.0448	-0.0576	0.0335	0.08567	-+	Incident CHD
chr21	34310923	G	T	35915156	chr21:34310923:G:T	t	g	0.3267	0.0049	0.0117	0.6776	+-	Incident CHD
chr21	34311497	A	T	35915156	chr21:34311497:A:T	a	t	0.4566	0.0017	0.0111	0.8766	-+	Incident CHD
chr21	34311960	T	A	35915156	chr21:34311960:T:A	a	t	0.4566	-0.0017	0.0111	0.8769	+-	Incident CHD
chr21	34312702	G	A	35915156	chr21:34312702:G:A	a	g	0.4698	-0.0025	0.0107	0.8149	+-	Incident CHD
chr21	34316426	T	A	35915156	chr21:34316426:T:A	a	t	0.4562	-0.0007	0.0111	0.9507	+-	Incident CHD
chr21	34318199	G	A	35915156	chr21:34318199:G:A	a	g	0.4621	0.0062	0.0108	0.5689	+-	Incident CHD
chr21	34318291	C	T	35915156	chr21:34318291:C:T	t	c	0.481	0.0073	0.0112	0.5131	+-	Incident CHD
chr21	34318486	T	A	35915156	chr21:34318486:T:A	a	t	0.3644	0.0085	0.0114	0.4589	+-	Incident CHD
chr21	34319517	T	C	35915156	chr21:34319517:T:C	t	c	0.4772	-0.0049	0.0111	0.6568	-+	Incident CHD
chr21	34323161	A	G	35915156	chr21:34323161:A:G	a	g	0.4776	-0.0062	0.0111	0.5764	-+	Incident CHD
chr21	34324044	T	C	35915156	chr21:34324044:T:C	t	c	0.2891	-0.02	0.0134	0.1362	-+	Incident CHD
chr21	34324400	T	C	35915156	chr21:34324400:T:C	t	c	0.4763	-0.0066	0.0111	0.5557	-+	Incident CHD
chr21	34326877	T	C	35915156	chr21:34326877:T:C	t	c	0.2898	-0.0178	0.0125	0.1541	-+	Incident CHD
chr21	34329056	T	C	35915156	chr21:34329056:T:C	t	c	0.4315	-0.0072	0.011	0.5154	-+	Incident CHD
chr21	34329783	G	A	35915156	chr21:34329783:G:A	a	g	0.2749	0.0165	0.0122	0.1757	+-	Incident CHD
chr21	34340454	A	G	35915156	chr21:34340454:A:G	a	g	0.2876	-0.0178	0.0125	0.1545	-+	Incident CHD
chr21	34341092	A	G	35915156	chr21:34341092:A:G	a	g	0.3402	-0.0173	0.0116	0.1373	-+	Incident CHD
chr21	34341485	A	C	35915156	chr21:34341485:A:C	a	c	0.3908	-0.0196	0.0112	0.08153	--	Incident CHD
chr21	34342585	C	G	35915156	chr21:34342585:C:G	c	g	0.3082	-0.0205	0.012	0.08713	--	Incident CHD
chr21	34343837	T	C	35915156	chr21:34343837:T:C	t	c	0.291	-0.0216	0.0124	0.08195	--	Incident CHD
chr21	34343859	A	G	35915156	chr21:34343859:A:G	a	g	0.291	-0.0217	0.0124	0.0802	--	Incident CHD
chr21	34344892	T	C	35915156	chr21:34344892:T:C	t	c	0.2795	-0.0191	0.012	0.1112	-+	Incident CHD
chr21	34345168	G	A	35915156	chr21:34345168:G:A	a	g	0.3414	0.0173	0.0114	0.1302	++	Incident CHD
chr21	34345214	C	G	35915156	chr21:34345214:C:G	c	g	0.2943	-0.0195	0.0122	0.1111	-+	Incident CHD
chr21	34345663	A	G	35915156	chr21:34345663:A:G	a	g	0.2911	-0.0209	0.0124	0.09167	--	Incident CHD
chr22	19613438	A	G	35915156	chr22:19613438:A:G	a	g	0.2952	-0.0138	0.0123	0.2624	-+	Incident CHD
chr22	19619180	A	G	35915156	chr22:19619180:A:G	a	g	0.3033	-0.0141	0.0125	0.2593	-+	Incident CHD
chr22	19621733	A	G	35915156	chr22:19621733:A:G	a	g	0.3459	-0.0164	0.0114	0.1477	--	Incident CHD
chr22	24239962	A	T	35915156	chr22:24239962:A:T	a	t	0.4212	-0.0101	0.0108	0.3501	--	Incident CHD
chr22	24246685	C	T	35915156	chr22:24246685:C:T	t	c	0.4376	0.0097	0.0108	0.3722	++	Incident CHD
chr22	24249332	T	C	35915156	chr22:24249332:T:C	t	c	0.4329	-0.0098	0.0109	0.3703	--	Incident CHD
chr22	24255148	T	C	35915156	chr22:24255148:T:C	t	c	0.4252	-0.009	0.0109	0.4064	--	Incident CHD
chr22	24266203	T	G	35915156	chr22:24266203:T:G	t	g	0.1166	-0.0184	0.0263	0.4851	?-	Incident CHD
chr22	24266681	T	C	35915156	chr22:24266681:T:C	t	c	0.1628	-0.0094	0.0188	0.6191	+-	Incident CHD
chr22	24269484	T	C	35915156	chr22:24269484:T:C	t	c	0.1628	-0.0093	0.0188	0.6231	+-	Incident CHD
chr22	24269827	T	C	35915156	chr22:24269827:T:C	t	c	0.2937	0.0053	0.0163	0.7444	+-	Incident CHD
chr22	24273890	G	C	35915156	chr22:24273890:G:C	c	g	0.1127	0.0176	0.0268	0.5113	?+	Incident CHD
chr22	24276750	A	G	35915156	chr22:24276750:A:G	a	g	0.1126	-0.0176	0.0268	0.5118	?-	Incident CHD
chr22	24280770	C	G	35915156	chr22:24280770:C:G	c	g	0.1134	-0.0183	0.0266	0.4922	?-	Incident CHD
chr22	24281861	T	C	35915156	chr22:24281861:T:C	t	c	0.1134	-0.0182	0.0266	0.4932	?-	Incident CHD
chr22	24281863	G	T	35915156	chr22:24281863:G:T	t	g	0.1134	0.0182	0.0266	0.4932	?+	Incident CHD
chr22	24283235	T	C	35915156	chr22:24283235:T:C	t	c	0.1174	-0.015	0.0261	0.5649	?-	Incident CHD
chr22	24283939	T	C	35915156	chr22:24283939:T:C	t	c	0.1133	-0.0184	0.0266	0.4902	?-	Incident CHD
chr22	24288090	C	T	35915156	chr22:24288090:C:T	t	c	0.1623	0.0063	0.0187	0.736	-+	Incident CHD
chr22	24294674	G	T	35915156	chr22:24294674:G:T	t	g	0.3183	-0.0029	0.0164	0.8605	-+	Incident CHD
chr22	24295240	T	A	35915156	chr22:24295240:T:A	a	t	0.2933	-0.0065	0.0163	0.6893	-+	Incident CHD
chr22	24296164	G	A	35915156	chr22:24296164:G:A	a	g	0.1112	0.0193	0.0269	0.4721	?+	Incident CHD
chr22	24297603	C	T	35915156	chr22:24297603:C:T	t	c	0.1138	0.0183	0.0265	0.49	?+	Incident CHD
chr22	24297610	C	T	35915156	chr22:24297610:C:T	t	c	0.1138	0.0183	0.0265	0.49	?+	Incident CHD
chr22	24299801	T	G	35915156	chr22:24299801:T:G	t	g	0.1138	-0.0183	0.0264	0.4889	?-	Incident CHD
chr22	24301789	G	A	35915156	chr22:24301789:G:A	a	g	0.1628	0.0068	0.0186	0.7163	-+	Incident CHD
chr22	24320752	A	T	35915156	chr22:24320752:A:T	a	t	0.1203	-0.017	0.0257	0.5082	?-	Incident CHD
chr22	24327676	C	T	35915156	chr22:24327676:C:T	t	c	0.164	0.0078	0.0184	0.6702	-+	Incident CHD
chr22	24329837	C	G	35915156	chr22:24329837:C:G	c	g	0.1187	-0.0183	0.0258	0.4779	?-	Incident CHD
chr22	24331442	T	A	35915156	chr22:24331442:T:A	a	t	0.1143	0.0184	0.0262	0.4827	?+	Incident CHD
chr22	24332973	G	A	35915156	chr22:24332973:G:A	a	g	0.1144	0.0184	0.0262	0.4823	?+	Incident CHD
chr22	24346041	A	C	35915156	chr22:24346041:A:C	a	c	0.1138	-0.0196	0.0263	0.4556	?-	Incident CHD
chr22	24346525	G	A	35915156	chr22:24346525:G:A	a	g	0.2936	-0.0071	0.0161	0.6568	-+	Incident CHD
chr22	24348734	T	C	35915156	chr22:24348734:T:C	t	c	0.1937	-0.0058	0.0213	0.7844	?-	Incident CHD
chr22	24349293	T	C	35915156	chr22:24349293:T:C	t	c	0.3641	0.0089	0.0155	0.5688	++	Incident CHD
chr22	24349952	A	G	35915156	chr22:24349952:A:G	a	g	0.2304	-0.0037	0.017	0.8281	+-	Incident CHD
chr22	24356867	T	C	35915156	chr22:24356867:T:C	t	c	0.1143	-0.0184	0.0262	0.4823	?-	Incident CHD
chr22	24358604	G	A	35915156	chr22:24358604:G:A	a	g	0.1632	0.0083	0.0185	0.6531	-+	Incident CHD
chr22	24358943	A	G	35915156	chr22:24358943:A:G	a	g	0.1632	-0.0083	0.0185	0.6532	+-	Incident CHD
chr22	24359057	G	T	35915156	chr22:24359057:G:T	t	g	0.1632	0.0083	0.0185	0.654	-+	Incident CHD
chr22	24361002	CT	C	35915156	chr22:24361002:CT:C	ct	c	0.1631	-0.0084	0.0185	0.6497	+-	Incident CHD
chr22	24364133	T	G	35915156	chr22:24364133:T:G	t	g	0.2952	0.0072	0.016	0.6547	+-	Incident CHD
chr22	24364134	T	C	35915156	chr22:24364134:T:C	t	c	0.2938	0.0072	0.0161	0.6548	+-	Incident CHD
chr22	24365885	C	G	35915156	chr22:24365885:C:G	c	g	0.2305	-0.0039	0.017	0.8181	+-	Incident CHD
chr22	24367508	T	C	35915156	chr22:24367508:T:C	t	c	0.1104	-0.0166	0.0264	0.5292	?-	Incident CHD
chr22	24372183	G	A	35915156	chr22:24372183:G:A	a	g	0.1631	0.0085	0.0185	0.6446	-+	Incident CHD
chr22	24372400	G	C	35915156	chr22:24372400:G:C	c	g	0.1632	0.0085	0.0185	0.6474	-+	Incident CHD
chr22	24375898	T	C	35915156	chr22:24375898:T:C	t	c	0.1591	-0.0096	0.0188	0.6098	+-	Incident CHD
chr22	24375954	C	A	35915156	chr22:24375954:C:A	a	c	0.3024	0.0145	0.0114	0.2056	++	Incident CHD
chr22	24388083	A	T	35915156	chr22:24388083:A:T	a	t	0.2581	0.0052	0.0173	0.7646	+-	Incident CHD
chr22	24397924	G	C	35915156	chr22:24397924:G:C	c	g	0.2937	-0.007	0.0161	0.6642	-+	Incident CHD
chr22	24417197	G	T	35915156	chr22:24417197:G:T	t	g	0.2943	-0.0058	0.0159	0.7178	-+	Incident CHD
chr22	24417879	G	A	35915156	chr22:24417879:G:A	a	g	0.2913	-0.0056	0.0161	0.7295	-+	Incident CHD
chr22	24418435	C	A	35915156	chr22:24418435:C:A	a	c	0.2445	-0.0108	0.0183	0.5538	--	Incident CHD
chr22	24430117	T	C	35915156	chr22:24430117:T:C	t	c	0.2545	0.0123	0.0166	0.46	++	Incident CHD
chr22	24431654	A	C	35915156	chr22:24431654:A:C	a	c	0.2714	0.0091	0.0163	0.577	+-	Incident CHD
chr22	24453258	T	A	35915156	chr22:24453258:T:A	a	t	0.0958	0.0145	0.0292	0.6195	?+	Incident CHD
chr22	30271288	T	C	35915156	chr22:30271288:T:C	t	c	0.4293	-0.0059	0.0103	0.5677	-+	Incident CHD
chr22	30273894	G	A	35915156	chr22:30273894:G:A	a	g	0.4297	-0.0001	0.0105	0.9927	+-	Incident CHD
chr22	32886984	T	C	35915156	chr22:32886984:T:C	t	c	0.0882	0.0053	0.0194	0.7859	+-	Incident CHD
chr22	32887270	T	C	35915156	chr22:32887270:T:C	t	c	0.0901	0.0032	0.0195	0.8696	+-	Incident CHD
chr22	32900153	C	T	35915156	chr22:32900153:C:T	t	c	0.0901	-0.006	0.0191	0.7549	-+	Incident CHD
chr22	32902776	T	A	35915156	chr22:32902776:T:A	a	t	0.0897	-0.0114	0.02	0.569	-+	Incident CHD
chr22	32904362	G	T	35915156	chr22:32904362:G:T	t	g	0.0898	-0.0114	0.02	0.5693	-+	Incident CHD
chr22	40547028	A	G	35915156	chr22:40547028:A:G	a	g	0.2311	-0.0312	0.0127	0.01386	-+	Incident CHD
chr22	43928847	C	G	35915156	chr22:43928847:C:G	c	g	0.2303	-0.0175	0.0132	0.1855	--	Incident CHD
chr22	43928850	C	T	35915156	chr22:43928850:C:T	t	c	0.2303	0.0175	0.0132	0.1861	++	Incident CHD
chr22	43928975	G	A	35915156	chr22:43928975:G:A	a	g	0.227	0.0202	0.0134	0.1314	++	Incident CHD
chr22	43929636	G	T	35915156	chr22:43929636:G:T	t	g	0.1826	0.0239	0.0145	0.09767	++	Incident CHD
chr22	43929685	C	T	35915156	chr22:43929685:C:T	t	c	0.182	0.0246	0.0144	0.08887	++	Incident CHD
chr22	43929751	C	T	35915156	chr22:43929751:C:T	t	c	0.1824	0.0243	0.0144	0.09261	++	Incident CHD
chr22	43930116	G	A	35915156	chr22:43930116:G:A	a	g	0.1822	0.0245	0.0144	0.09007	++	Incident CHD
chr22	43930392	T	C	35915156	chr22:43930392:T:C	t	c	0.1825	-0.0243	0.0144	0.09257	--	Incident CHD
chr22	43930820	C	T	35915156	chr22:43930820:C:T	t	c	0.1825	0.0243	0.0144	0.0924	++	Incident CHD
chr22	43931299	G	A	35915156	chr22:43931299:G:A	a	g	0.1827	0.0244	0.0144	0.09016	++	Incident CHD
chr22	43931312	A	G	35915156	chr22:43931312:A:G	a	g	0.1829	-0.0258	0.0144	0.07295	--	Incident CHD
chr22	43931393	A	G	35915156	chr22:43931393:A:G	a	g	0.1834	-0.0244	0.0144	0.09042	--	Incident CHD
chr22	43932850	G	A	35915156	chr22:43932850:G:A	a	g	0.1867	0.0241	0.0141	0.08871	++	Incident CHD
chr22	43933198	C	T	35915156	chr22:43933198:C:T	t	c	0.1828	0.0252	0.0144	0.08056	++	Incident CHD
chr22	43933395	G	A	35915156	chr22:43933395:G:A	a	g	0.1828	0.0252	0.0144	0.08072	++	Incident CHD
chr22	43934151	C	T	35915156	chr22:43934151:C:T	t	c	0.1884	0.028	0.014	0.0456	++	Incident CHD
chr22	43934248	T	C	35915156	chr22:43934248:T:C	t	c	0.1891	-0.0263	0.014	0.06019	--	Incident CHD
chr22	43935633	C	G	35915156	chr22:43935633:C:G	c	g	0.1958	-0.0311	0.0137	0.02327	--	Incident CHD
chr22	43935898	C	G	35915156	chr22:43935898:C:G	c	g	0.1967	-0.0316	0.0136	0.0202	--	Incident CHD
chr22	43935935	C	G	35915156	chr22:43935935:C:G	c	g	0.1967	-0.0316	0.0136	0.02027	--	Incident CHD
chr22	43936063	G	A	35915156	chr22:43936063:G:A	a	g	0.1959	0.0305	0.0136	0.02554	++	Incident CHD
chr22	43936597	T	C	35915156	chr22:43936597:T:C	t	c	0.197	-0.0315	0.0136	0.02088	--	Incident CHD
chr22	43936613	T	C	35915156	chr22:43936613:T:C	t	c	0.197	-0.0315	0.0136	0.02088	--	Incident CHD
chr22	43936690	G	A	35915156	chr22:43936690:G:A	a	g	0.1974	0.0314	0.0136	0.02067	++	Incident CHD
chr22	43936773	C	G	35915156	chr22:43936773:C:G	c	g	0.1967	-0.0315	0.0136	0.02115	--	Incident CHD
chr22	43936998	C	T	35915156	chr22:43936998:C:T	t	c	0.1964	0.0315	0.0136	0.02084	++	Incident CHD
chr22	43937292	A	G	35915156	chr22:43937292:A:G	a	g	0.2018	-0.0285	0.0133	0.03239	--	Incident CHD
chr22	43937490	A	G	35915156	chr22:43937490:A:G	a	g	0.2024	-0.0285	0.0133	0.03205	--	Incident CHD
chr22	43937599	C	G	35915156	chr22:43937599:C:G	c	g	0.2015	-0.0285	0.0133	0.03214	--	Incident CHD
chr22	43937814	T	G	35915156	chr22:43937814:T:G	t	g	0.2029	-0.0284	0.0132	0.03196	--	Incident CHD
chr22	43938065	C	G	35915156	chr22:43938065:C:G	c	g	0.2018	-0.0285	0.0133	0.03219	--	Incident CHD
chr22	43938088	T	C	35915156	chr22:43938088:T:C	t	c	0.2043	-0.0282	0.0133	0.03314	--	Incident CHD
chr22	43938596	T	C	35915156	chr22:43938596:T:C	t	c	0.2016	-0.0273	0.0133	0.04024	--	Incident CHD
chr22	43938606	T	C	35915156	chr22:43938606:T:C	t	c	0.2016	-0.0273	0.0133	0.04024	--	Incident CHD
chr22	43938649	T	C	35915156	chr22:43938649:T:C	t	c	0.2015	-0.0273	0.0133	0.04026	--	Incident CHD
chr22	43938962	T	C	35915156	chr22:43938962:T:C	t	c	0.2023	-0.0273	0.0133	0.04022	--	Incident CHD
chr22	43939451	T	C	35915156	chr22:43939451:T:C	t	c	0.2016	-0.0273	0.0133	0.04033	--	Incident CHD
chr22	43939526	C	A	35915156	chr22:43939526:C:A	a	c	0.2016	0.0273	0.0133	0.04033	++	Incident CHD
chr22	43939536	C	T	35915156	chr22:43939536:C:T	t	c	0.2016	0.0273	0.0133	0.04028	++	Incident CHD
chr22	43939573	G	T	35915156	chr22:43939573:G:T	t	g	0.2015	0.0273	0.0133	0.04039	++	Incident CHD
chr22	43939864	T	C	35915156	chr22:43939864:T:C	t	c	0.2016	-0.0273	0.0133	0.0404	--	Incident CHD
chr22	43940218	T	C	35915156	chr22:43940218:T:C	t	c	0.2016	-0.0273	0.0133	0.04033	--	Incident CHD
chr22	43940430	A	G	35915156	chr22:43940430:A:G	a	g	0.2012	-0.0273	0.0133	0.03987	--	Incident CHD
chr22	43940616	T	C	35915156	chr22:43940616:T:C	t	c	0.2016	-0.0273	0.0133	0.04033	--	Incident CHD
chr22	43941653	G	A	35915156	chr22:43941653:G:A	a	g	0.2016	0.0273	0.0133	0.04033	++	Incident CHD
chr22	43943646	C	G	35915156	chr22:43943646:C:G	c	g	0.2001	-0.0266	0.0134	0.04656	--	Incident CHD
chr22	43945024	C	T	35915156	chr22:43945024:C:T	t	c	0.2518	0.026	0.0122	0.03375	++	Incident CHD
chr22	43945042	T	G	35915156	chr22:43945042:T:G	t	g	0.2016	-0.0272	0.0133	0.04073	--	Incident CHD
chr22	43945313	T	C	35915156	chr22:43945313:T:C	t	c	0.2016	-0.0273	0.0133	0.04015	--	Incident CHD
chr22	43945418	G	A	35915156	chr22:43945418:G:A	a	g	0.2016	0.0273	0.0133	0.04024	++	Incident CHD
chr22	43945726	T	C	35915156	chr22:43945726:T:C	t	c	0.2015	-0.0268	0.0133	0.04359	--	Incident CHD
chr22	43945786	A	G	35915156	chr22:43945786:A:G	a	g	0.2016	-0.0273	0.0133	0.04002	--	Incident CHD
chr22	43945792	T	C	35915156	chr22:43945792:T:C	t	c	0.2016	-0.0273	0.0133	0.04007	--	Incident CHD
chr22	43947089	T	C	35915156	chr22:43947089:T:C	t	c	0.2015	-0.0273	0.0133	0.04043	--	Incident CHD
chr22	43947746	A	C	35915156	chr22:43947746:A:C	a	c	0.2105	-0.0271	0.0132	0.04077	--	Incident CHD
chr22	43982119	C	T	35915156	chr22:43982119:C:T	t	c	0.2652	0.0086	0.0126	0.4957	+-	Incident CHD
chr22	43982792	C	A	35915156	chr22:43982792:C:A	a	c	0.2511	0.0117	0.0127	0.3585	+-	Incident CHD
chr22	43982929	C	T	35915156	chr22:43982929:C:T	t	c	0.2652	0.0087	0.0126	0.4884	+-	Incident CHD
chr22	43983685	G	C	35915156	chr22:43983685:G:C	c	g	0.3273	0.0096	0.0115	0.4037	+-	Incident CHD
chr22	43983860	C	A	35915156	chr22:43983860:C:A	a	c	0.2648	0.0088	0.0126	0.4837	+-	Incident CHD
chr22	43984129	A	G	35915156	chr22:43984129:A:G	a	g	0.2586	-0.0099	0.0126	0.4314	-+	Incident CHD
chr22	43984887	T	C	35915156	chr22:43984887:T:C	t	c	0.2727	-0.0074	0.0126	0.557	-+	Incident CHD
chr22	43985460	T	C	35915156	chr22:43985460:T:C	t	c	0.2708	-0.0067	0.0126	0.5966	-+	Incident CHD
chr3	14777209	A	G	35915156	chr3:14777209:A:G	a	g	0.1455	0.0099	0.0154	0.5206	++	Incident CHD
chr3	14777280	A	G	35915156	chr3:14777280:A:G	a	g	0.1353	0.0098	0.0183	0.5921	++	Incident CHD
chr3	14779510	C	T	35915156	chr3:14779510:C:T	t	c	0.1546	-0.0061	0.0152	0.6911	-+	Incident CHD
chr3	14779655	G	A	35915156	chr3:14779655:G:A	a	g	0.1508	-0.0079	0.0154	0.6101	-+	Incident CHD
chr3	14785573	A	G	35915156	chr3:14785573:A:G	a	g	0.1382	0.0181	0.018	0.3136	++	Incident CHD
chr3	14786604	A	G	35915156	chr3:14786604:A:G	a	g	0.1361	0.0206	0.0176	0.2432	++	Incident CHD
chr3	14788319	G	C	35915156	chr3:14788319:G:C	c	g	0.1357	0.0197	0.0181	0.2781	++	Incident CHD
chr3	14790900	G	A	35915156	chr3:14790900:G:A	a	g	0.1355	0.0197	0.0181	0.2763	++	Incident CHD
chr3	14822129	A	G	35915156	chr3:14822129:A:G	a	g	0.1255	-0.0255	0.0171	0.1369	--	Incident CHD
chr3	14823860	A	C	35915156	chr3:14823860:A:C	a	c	0.1262	-0.0225	0.0171	0.1884	--	Incident CHD
chr3	14824824	T	A	35915156	chr3:14824824:T:A	a	t	0.1258	0.0226	0.0171	0.1884	++	Incident CHD
chr3	14831707	T	C	35915156	chr3:14831707:T:C	t	c	0.497	0.0065	0.0105	0.534	+-	Incident CHD
chr3	14832133	C	T	35915156	chr3:14832133:C:T	t	c	0.4035	0.0014	0.0108	0.8953	-+	Incident CHD
chr3	14834724	G	T	35915156	chr3:14834724:G:T	t	g	0.4957	-0.0066	0.0105	0.5288	-+	Incident CHD
chr3	14836028	G	A	35915156	chr3:14836028:G:A	a	g	0.4681	-0.0013	0.0105	0.9025	-+	Incident CHD
chr3	14836067	A	G	35915156	chr3:14836067:A:G	a	g	0.1227	-0.0108	0.0165	0.5116	--	Incident CHD
chr3	14836422	G	T	35915156	chr3:14836422:G:T	t	g	0.4605	-0.0025	0.0105	0.8133	-+	Incident CHD
chr3	14836432	T	G	35915156	chr3:14836432:T:G	t	g	0.4894	0.0074	0.0105	0.4827	+-	Incident CHD
chr3	14836553	T	C	35915156	chr3:14836553:T:C	t	c	0.4894	0.0074	0.0105	0.4831	+-	Incident CHD
chr3	14837323	C	A	35915156	chr3:14837323:C:A	a	c	0.4588	-0.0068	0.0106	0.5207	-+	Incident CHD
chr3	14837336	C	G	35915156	chr3:14837336:C:G	c	g	0.2407	-0.0011	0.0124	0.9277	+-	Incident CHD
chr3	14840247	C	T	35915156	chr3:14840247:C:T	t	c	0.4933	-0.0052	0.0105	0.6169	-+	Incident CHD
chr3	14842902	C	T	35915156	chr3:14842902:C:T	t	c	0.4927	-0.0055	0.0105	0.6004	-+	Incident CHD
chr3	14844855	T	C	35915156	chr3:14844855:T:C	t	c	0.257	0.0126	0.0134	0.3476	++	Incident CHD
chr3	14845180	G	A	35915156	chr3:14845180:G:A	a	g	0.4926	-0.0053	0.0105	0.616	-+	Incident CHD
chr3	14845583	G	A	35915156	chr3:14845583:G:A	a	g	0.4927	-0.0053	0.0105	0.6106	-+	Incident CHD
chr3	14849148	C	T	35915156	chr3:14849148:C:T	t	c	0.4881	-0.0058	0.0105	0.5796	-+	Incident CHD
chr3	14849432	G	A	35915156	chr3:14849432:G:A	a	g	0.4875	-0.0044	0.0105	0.6731	-+	Incident CHD
chr3	14852614	G	A	35915156	chr3:14852614:G:A	a	g	0.3867	-0.0107	0.0108	0.3226	--	Incident CHD
chr3	14852681	A	G	35915156	chr3:14852681:A:G	a	g	0.3861	0.0102	0.0108	0.3459	++	Incident CHD
chr3	14854216	A	C	35915156	chr3:14854216:A:C	a	c	0.2584	0.0133	0.0121	0.2737	++	Incident CHD
chr3	14856141	G	A	35915156	chr3:14856141:G:A	a	g	0.2688	-0.0154	0.012	0.2009	--	Incident CHD
chr3	14857887	A	G	35915156	chr3:14857887:A:G	a	g	0.4876	0.006	0.0105	0.5657	+-	Incident CHD
chr3	14859044	T	G	35915156	chr3:14859044:T:G	t	g	0.2697	0.0158	0.012	0.1874	++	Incident CHD
chr3	14859393	T	C	35915156	chr3:14859393:T:C	t	c	0.246	0.0155	0.0124	0.2106	++	Incident CHD
chr3	14860018	C	G	35915156	chr3:14860018:C:G	c	g	0.4206	0.003	0.0107	0.7794	+-	Incident CHD
chr3	14860766	G	A	35915156	chr3:14860766:G:A	a	g	0.4209	-0.0027	0.0107	0.8011	-+	Incident CHD
chr3	14863220	G	C	35915156	chr3:14863220:G:C	c	g	0.4208	-0.0019	0.0107	0.857	-+	Incident CHD
chr3	14865119	A	C	35915156	chr3:14865119:A:C	a	c	0.3193	0.0158	0.0113	0.1615	++	Incident CHD
chr3	14865227	C	T	35915156	chr3:14865227:C:T	t	c	0.4897	-0.0034	0.0105	0.7452	-+	Incident CHD
chr3	14866092	C	T	35915156	chr3:14866092:C:T	t	c	0.4766	-0.0051	0.0105	0.6235	-+	Incident CHD
chr3	14866759	G	A	35915156	chr3:14866759:G:A	a	g	0.3206	-0.0139	0.0112	0.2157	--	Incident CHD
chr3	14867873	G	A	35915156	chr3:14867873:G:A	a	g	0.4207	-0.0015	0.0107	0.8852	-+	Incident CHD
chr3	14869013	A	G	35915156	chr3:14869013:A:G	a	g	0.3168	0.0173	0.0114	0.1275	++	Incident CHD
chr3	14869263	T	C	35915156	chr3:14869263:T:C	t	c	0.3168	0.017	0.0113	0.1328	++	Incident CHD
chr3	14869637	C	T	35915156	chr3:14869637:C:T	t	c	0.3168	-0.0171	0.0113	0.1311	--	Incident CHD
chr3	14869693	A	G	35915156	chr3:14869693:A:G	a	g	0.3165	0.0171	0.0113	0.1317	++	Incident CHD
chr3	14869756	A	G	35915156	chr3:14869756:A:G	a	g	0.3138	0.017	0.0113	0.1324	++	Incident CHD
chr3	14870061	C	T	35915156	chr3:14870061:C:T	t	c	0.326	-0.0146	0.0112	0.1914	--	Incident CHD
chr3	14878139	G	T	35915156	chr3:14878139:G:T	t	g	0.4891	-0.0034	0.0105	0.7489	-+	Incident CHD
chr3	14878555	A	C	35915156	chr3:14878555:A:C	a	c	0.4198	0.0011	0.0107	0.9218	+-	Incident CHD
chr3	14881723	C	T	35915156	chr3:14881723:C:T	t	c	0.4868	-0.0032	0.0104	0.758	-+	Incident CHD
chr3	14881889	A	G	35915156	chr3:14881889:A:G	a	g	0.4168	0.0012	0.0107	0.9122	+-	Incident CHD
chr3	14884369	G	A	35915156	chr3:14884369:G:A	a	g	0.0506	-0.0407	0.0257	0.1125	--	Incident CHD
chr3	14884722	C	T	35915156	chr3:14884722:C:T	t	c	0.2582	-0.0015	0.0121	0.9013	-+	Incident CHD
chr3	14884844	T	C	35915156	chr3:14884844:T:C	t	c	0.4347	-0.0077	0.0107	0.4689	--	Incident CHD
chr3	14884975	G	A	35915156	chr3:14884975:G:A	a	g	0.2585	-0.0029	0.0122	0.8116	-+	Incident CHD
chr3	14886570	G	T	35915156	chr3:14886570:G:T	t	g	0.3741	0.0129	0.0111	0.248	++	Incident CHD
chr3	14886828	T	G	35915156	chr3:14886828:T:G	t	g	0.3009	-0.01	0.0114	0.3795	--	Incident CHD
chr3	14886901	T	G	35915156	chr3:14886901:T:G	t	g	0.3037	-0.0102	0.0115	0.3758	--	Incident CHD
chr3	14887150	C	G	35915156	chr3:14887150:C:G	c	g	0.0519	0.0204	0.0305	0.503	+?	Incident CHD
chr3	14887264	G	A	35915156	chr3:14887264:G:A	a	g	0.3044	0.009	0.0115	0.4341	++	Incident CHD
chr3	14887375	C	G	35915156	chr3:14887375:C:G	c	g	0.3044	-0.009	0.0115	0.4339	--	Incident CHD
chr3	14887381	A	T	35915156	chr3:14887381:A:T	a	t	0.3044	-0.009	0.0115	0.4342	--	Incident CHD
chr3	14887616	T	C	35915156	chr3:14887616:T:C	t	c	0.3039	-0.01	0.0115	0.3859	--	Incident CHD
chr3	14887798	G	C	35915156	chr3:14887798:G:C	c	g	0.3013	0.007	0.0115	0.5457	++	Incident CHD
chr3	14888299	G	C	35915156	chr3:14888299:G:C	c	g	0.2994	0.0093	0.0116	0.4203	++	Incident CHD
chr3	14888771	G	A	35915156	chr3:14888771:G:A	a	g	0.3137	0.0071	0.0115	0.5328	++	Incident CHD
chr3	14888888	C	T	35915156	chr3:14888888:C:T	t	c	0.2991	0.0092	0.0116	0.4244	++	Incident CHD
chr3	14888910	C	T	35915156	chr3:14888910:C:T	t	c	0.2988	0.0086	0.0116	0.4581	++	Incident CHD
chr3	14889127	A	G	35915156	chr3:14889127:A:G	a	g	0.2979	-0.0099	0.0116	0.3899	--	Incident CHD
chr3	14889160	A	G	35915156	chr3:14889160:A:G	a	g	0.2984	-0.0094	0.0116	0.4149	--	Incident CHD
chr3	14889611	T	A	35915156	chr3:14889611:T:A	a	t	0.405	0.0005	0.0111	0.9672	-+	Incident CHD
chr3	14890955	A	T	35915156	chr3:14890955:A:T	a	t	0.045	0.0218	0.0325	0.5031	+?	Incident CHD
chr3	14890995	A	G	35915156	chr3:14890995:A:G	a	g	0.0454	0.0216	0.0323	0.5049	+?	Incident CHD
chr3	14891356	T	C	35915156	chr3:14891356:T:C	t	c	0.2811	-0.0081	0.0118	0.493	--	Incident CHD
chr3	14891715	T	G	35915156	chr3:14891715:T:G	t	g	0.2453	0.0031	0.0126	0.8078	+-	Incident CHD
chr3	14891831	T	C	35915156	chr3:14891831:T:C	t	c	0.2806	-0.0074	0.0118	0.5307	--	Incident CHD
chr3	14892930	A	G	35915156	chr3:14892930:A:G	a	g	0.0447	0.0201	0.0326	0.5377	+?	Incident CHD
chr3	14893169	C	A	35915156	chr3:14893169:C:A	a	c	0.2811	0.0071	0.0118	0.549	++	Incident CHD
chr3	14893294	G	A	35915156	chr3:14893294:G:A	a	g	0.4541	0.0005	0.0108	0.9637	+-	Incident CHD
chr3	14893320	A	G	35915156	chr3:14893320:A:G	a	g	0.4591	-0.0019	0.0107	0.8628	--	Incident CHD
chr3	14893330	G	A	35915156	chr3:14893330:G:A	a	g	0.2713	0.0027	0.0121	0.8228	++	Incident CHD
chr3	14893427	C	T	35915156	chr3:14893427:C:T	t	c	0.2813	0.0074	0.0118	0.5311	++	Incident CHD
chr3	14893489	G	A	35915156	chr3:14893489:G:A	a	g	0.0449	-0.0206	0.0326	0.5274	-?	Incident CHD
chr3	14893891	T	G	35915156	chr3:14893891:T:G	t	g	0.2811	-0.0071	0.0118	0.5483	--	Incident CHD
chr3	14895021	T	C	35915156	chr3:14895021:T:C	t	c	0.2955	-0.0079	0.0116	0.4946	--	Incident CHD
chr3	14895231	C	T	35915156	chr3:14895231:C:T	t	c	0.4529	0.0008	0.0108	0.9421	+-	Incident CHD
chr3	14895439	G	A	35915156	chr3:14895439:G:A	a	g	0.2955	0.0079	0.0116	0.4946	++	Incident CHD
chr3	14895540	T	C	35915156	chr3:14895540:T:C	t	c	0.2955	-0.0079	0.0116	0.4948	--	Incident CHD
chr3	14895667	A	G	35915156	chr3:14895667:A:G	a	g	0.2955	-0.008	0.0116	0.4898	--	Incident CHD
chr3	14895753	A	G	35915156	chr3:14895753:A:G	a	g	0.2955	-0.008	0.0116	0.4922	--	Incident CHD
chr3	14895893	G	T	35915156	chr3:14895893:G:T	t	g	0.2954	0.0079	0.0116	0.4947	++	Incident CHD
chr3	14895928	C	T	35915156	chr3:14895928:C:T	t	c	0.2954	0.0079	0.0116	0.4965	++	Incident CHD
chr3	14896301	T	G	35915156	chr3:14896301:T:G	t	g	0.2633	-0.0018	0.0124	0.8851	+-	Incident CHD
chr3	14896484	T	A	35915156	chr3:14896484:T:A	a	t	0.2821	0.007	0.0118	0.5508	++	Incident CHD
chr3	14896517	G	C	35915156	chr3:14896517:G:C	c	g	0.2813	0.0068	0.0118	0.5616	++	Incident CHD
chr3	14896523	T	C	35915156	chr3:14896523:T:C	t	c	0.0447	0.0202	0.0326	0.5348	+?	Incident CHD
chr3	14896540	G	A	35915156	chr3:14896540:G:A	a	g	0.4884	0.0038	0.0109	0.726	+-	Incident CHD
chr3	14896703	T	G	35915156	chr3:14896703:T:G	t	g	0.0447	0.0202	0.0326	0.5348	+?	Incident CHD
chr3	14896704	C	T	35915156	chr3:14896704:C:T	t	c	0.0447	-0.0202	0.0326	0.5348	-?	Incident CHD
chr3	14897280	C	T	35915156	chr3:14897280:C:T	t	c	0.0447	-0.0203	0.0326	0.5342	-?	Incident CHD
chr3	14897581	G	A	35915156	chr3:14897581:G:A	a	g	0.0447	-0.0202	0.0326	0.5348	-?	Incident CHD
chr3	14897582	A	T	35915156	chr3:14897582:A:T	a	t	0.0447	0.0202	0.0326	0.5348	+?	Incident CHD
chr3	14897691	G	A	35915156	chr3:14897691:G:A	a	g	0.2447	-0.0056	0.0126	0.6548	-+	Incident CHD
chr3	14897830	G	A	35915156	chr3:14897830:G:A	a	g	0.0447	-0.0202	0.0326	0.5348	-?	Incident CHD
chr3	14897857	G	A	35915156	chr3:14897857:G:A	a	g	0.2604	0.0019	0.0123	0.8749	-+	Incident CHD
chr3	14897972	G	T	35915156	chr3:14897972:G:T	t	g	0.2784	0.007	0.0117	0.5526	++	Incident CHD
chr3	14898172	G	A	35915156	chr3:14898172:G:A	a	g	0.2823	0.0075	0.0118	0.5234	++	Incident CHD
chr3	14898279	G	T	35915156	chr3:14898279:G:T	t	g	0.0449	-0.0207	0.0326	0.5255	-?	Incident CHD
chr3	14899940	C	A	35915156	chr3:14899940:C:A	a	c	0.1297	-0.0354	0.0157	0.02431	--	Incident CHD
chr3	14899977	A	T	35915156	chr3:14899977:A:T	a	t	0.0447	0.0202	0.0326	0.535	+?	Incident CHD
chr3	14900108	T	C	35915156	chr3:14900108:T:C	t	c	0.1294	0.0354	0.0158	0.02491	++	Incident CHD
chr3	14900517	T	C	35915156	chr3:14900517:T:C	t	c	0.4604	-0.0023	0.0107	0.8296	--	Incident CHD
chr3	14902458	G	A	35915156	chr3:14902458:G:A	a	g	0.4361	0.0091	0.0107	0.3931	++	Incident CHD
chr3	14903679	G	T	35915156	chr3:14903679:G:T	t	g	0.2843	0.0071	0.0117	0.545	++	Incident CHD
chr3	14904149	T	G	35915156	chr3:14904149:T:G	t	g	0.1303	0.0334	0.0157	0.03381	++	Incident CHD
chr3	14905626	C	G	35915156	chr3:14905626:C:G	c	g	0.0842	0.0214	0.0194	0.2682	+-	Incident CHD
chr3	14905917	A	G	35915156	chr3:14905917:A:G	a	g	0.0446	0.0204	0.0328	0.5335	+?	Incident CHD
chr3	14906632	G	A	35915156	chr3:14906632:G:A	a	g	0.2642	0.0007	0.0119	0.9538	-+	Incident CHD
chr3	14907195	A	C	35915156	chr3:14907195:A:C	a	c	0.4791	-0.0031	0.0106	0.7675	-+	Incident CHD
chr3	14907379	G	A	35915156	chr3:14907379:G:A	a	g	0.248	-0.0024	0.0125	0.848	-+	Incident CHD
chr3	14907433	C	T	35915156	chr3:14907433:C:T	t	c	0.0842	-0.0215	0.0194	0.2664	-+	Incident CHD
chr3	14907595	G	T	35915156	chr3:14907595:G:T	t	g	0.0842	-0.0215	0.0194	0.2664	-+	Incident CHD
chr3	14907761	C	T	35915156	chr3:14907761:C:T	t	c	0.284	0.0068	0.0118	0.562	++	Incident CHD
chr3	14908392	C	T	35915156	chr3:14908392:C:T	t	c	0.4767	0.0031	0.0106	0.7717	+-	Incident CHD
chr3	14908393	G	A	35915156	chr3:14908393:G:A	a	g	0.0842	-0.0221	0.0194	0.2538	-+	Incident CHD
chr3	14909999	T	C	35915156	chr3:14909999:T:C	t	c	0.0842	0.0215	0.0194	0.2662	+-	Incident CHD
chr3	14910834	C	T	35915156	chr3:14910834:C:T	t	c	0.0438	-0.0218	0.0333	0.5127	-?	Incident CHD
chr3	14911019	T	G	35915156	chr3:14911019:T:G	t	g	0.0842	0.0215	0.0194	0.2662	+-	Incident CHD
chr3	14911540	T	C	35915156	chr3:14911540:T:C	t	c	0.1172	0.0263	0.0167	0.1147	++	Incident CHD
chr3	14911933	C	T	35915156	chr3:14911933:C:T	t	c	0.0842	-0.0215	0.0194	0.2665	-+	Incident CHD
chr3	14912175	G	C	35915156	chr3:14912175:G:C	c	g	0.3895	0.0134	0.0111	0.229	++	Incident CHD
chr3	14912539	G	A	35915156	chr3:14912539:G:A	a	g	0.0839	-0.0211	0.0196	0.2827	-+	Incident CHD
chr3	14913042	A	C	35915156	chr3:14913042:A:C	a	c	0.2683	-0.001	0.012	0.9317	+-	Incident CHD
chr3	14913074	A	G	35915156	chr3:14913074:A:G	a	g	0.0839	0.0211	0.0196	0.2825	+-	Incident CHD
chr3	14913166	A	C	35915156	chr3:14913166:A:C	a	c	0.2683	-0.001	0.012	0.934	+-	Incident CHD
chr3	14914194	A	G	35915156	chr3:14914194:A:G	a	g	0.26	-0.0008	0.0122	0.948	+-	Incident CHD
chr3	14916161	A	G	35915156	chr3:14916161:A:G	a	g	0.0864	0.02	0.019	0.2917	+-	Incident CHD
chr3	14916456	C	T	35915156	chr3:14916456:C:T	t	c	0.0829	-0.0152	0.0198	0.4416	-+	Incident CHD
chr3	14916512	G	C	35915156	chr3:14916512:G:C	c	g	0.0828	-0.014	0.0199	0.4804	-+	Incident CHD
chr3	14916619	G	A	35915156	chr3:14916619:G:A	a	g	0.4643	0.0029	0.0106	0.7856	++	Incident CHD
chr3	48670914	C	T	35915156	chr3:48670914:C:T	t	c	0.0932	0.0035	0.021	0.8695	-+	Incident CHD
chr3	48694054	G	T	35915156	chr3:48694054:G:T	t	g	0.1451	0.0006	0.0152	0.9704	-+	Incident CHD
chr3	48957510	G	A	35915156	chr3:48957510:G:A	a	g	0.0981	-0.0257	0.0207	0.2138	-+	Incident CHD
chr3	48972137	C	G	35915156	chr3:48972137:C:G	c	g	0.129	0.0216	0.016	0.1778	+-	Incident CHD
chr3	49018717	C	A	35915156	chr3:49018717:C:A	a	c	0.1025	-0.0214	0.0201	0.2878	-+	Incident CHD
chr3	49046133	G	A	35915156	chr3:49046133:G:A	a	g	0.1027	-0.0218	0.0201	0.2774	-+	Incident CHD
chr3	49092945	T	C	35915156	chr3:49092945:T:C	t	c	0.104	0.0208	0.0199	0.2957	+-	Incident CHD
chr3	49124227	T	C	35915156	chr3:49124227:T:C	t	c	0.1047	0.0215	0.0197	0.2767	+-	Incident CHD
chr3	49124851	C	T	35915156	chr3:49124851:C:T	t	c	0.1054	-0.021	0.0196	0.2828	-+	Incident CHD
chr3	49344465	G	A	35915156	chr3:49344465:G:A	a	g	0.1394	-0.006	0.015	0.6887	-+	Incident CHD
chr3	49394971	C	T	35915156	chr3:49394971:C:T	t	c	0.1392	-0.0057	0.0151	0.7039	-+	Incident CHD
chr3	49403135	G	A	35915156	chr3:49403135:G:A	a	g	0.1131	-0.0017	0.019	0.9275	-+	Incident CHD
chr3	49411133	A	C	35915156	chr3:49411133:A:C	a	c	0.1394	0.0064	0.0151	0.6738	+-	Incident CHD
chr3	49427729	C	T	35915156	chr3:49427729:C:T	t	c	0.1123	-0.001	0.019	0.9571	-+	Incident CHD
chr3	49528409	C	T	35915156	chr3:49528409:C:T	t	c	0.1369	-0.0041	0.0152	0.7861	-+	Incident CHD
chr3	49539584	A	C	35915156	chr3:49539584:A:C	a	c	0.1146	0.0044	0.0189	0.8141	+-	Incident CHD
chr3	49583934	C	T	35915156	chr3:49583934:C:T	t	c	0.1129	-0.0048	0.0189	0.7981	-+	Incident CHD
chr3	49659364	A	G	35915156	chr3:49659364:A:G	a	g	0.2644	0.0029	0.0119	0.8104	+-	Incident CHD
chr3	49664550	G	A	35915156	chr3:49664550:G:A	a	g	0.2656	-0.0029	0.0119	0.8047	-+	Incident CHD
chr3	49668079	T	A	35915156	chr3:49668079:T:A	a	t	0.2656	-0.0029	0.0119	0.8047	-+	Incident CHD
chr3	49712272	A	C	35915156	chr3:49712272:A:C	a	c	0.1054	0.0086	0.0194	0.6577	+-	Incident CHD
chr3	49795355	G	A	35915156	chr3:49795355:G:A	a	g	0.1027	-0.0087	0.0196	0.6585	-+	Incident CHD
chr3	49826050	C	T	35915156	chr3:49826050:C:T	t	c	0.1038	-0.0084	0.0196	0.6682	-+	Incident CHD
chr3	49842966	G	A	35915156	chr3:49842966:G:A	a	g	0.1068	-0.0071	0.0194	0.7152	-+	Incident CHD
chr3	52814191	C	T	35915156	chr3:52814191:C:T	t	c	0.1033	-0.033	0.0206	0.1095	--	Incident CHD
chr3	124719739	A	C	35915156	chr3:124719739:A:C	a	c	0.1421	-0.0069	0.017	0.683	--	Incident CHD
chr3	124727230	T	C	35915156	chr3:124727230:T:C	t	c	0.1069	-0.0231	0.0191	0.2271	--	Incident CHD
chr3	124728725	A	T	35915156	chr3:124728725:A:T	a	t	0.0952	-0.0228	0.019	0.231	--	Incident CHD
chr3	124729538	C	A	35915156	chr3:124729538:C:A	a	c	0.0981	0.0243	0.0208	0.2423	+-	Incident CHD
chr3	124731234	G	C	35915156	chr3:124731234:G:C	c	g	0.094	0.0223	0.0191	0.2419	++	Incident CHD
chr3	124734175	T	G	35915156	chr3:124734175:T:G	t	g	0.0899	-0.0233	0.0192	0.2248	--	Incident CHD
chr3	124735602	C	T	35915156	chr3:124735602:C:T	t	c	0.0923	0.0259	0.021	0.2179	++	Incident CHD
chr3	124753745	C	G	35915156	chr3:124753745:C:G	c	g	0.0864	-0.0214	0.0225	0.342	-+	Incident CHD
chr3	124756354	T	G	35915156	chr3:124756354:T:G	t	g	0.0969	-0.0075	0.0216	0.7294	-+	Incident CHD
chr3	124762913	T	A	35915156	chr3:124762913:T:A	a	t	0.0886	0.0288	0.0221	0.1929	++	Incident CHD
chr3	124763647	TTTGTTGAAC	T	35915156	chr3:124763647:TTTGTTGAAC:T	t	tttgttgaac	0.0865	0.0159	0.0226	0.4832	+-	Incident CHD
chr3	124775183	G	A	35915156	chr3:124775183:G:A	a	g	0.3636	0.0254	0.0117	0.02984	++	Incident CHD
chr3	135906656	C	T	35915156	chr3:135906656:C:T	t	c	0.1875	-0.0189	0.0149	0.2038	-+	Incident CHD
chr3	135920806	C	T	35915156	chr3:135920806:C:T	t	c	0.1871	-0.0184	0.0149	0.2169	-+	Incident CHD
chr3	135936166	C	T	35915156	chr3:135936166:C:T	t	c	0.1869	-0.0186	0.0149	0.2102	-+	Incident CHD
chr3	135949874	G	A	35915156	chr3:135949874:G:A	a	g	0.1876	-0.0216	0.0149	0.1461	-+	Incident CHD
chr3	135991999	C	A	35915156	chr3:135991999:C:A	a	c	0.1881	-0.012	0.0154	0.4362	-+	Incident CHD
chr3	136007837	A	G	35915156	chr3:136007837:A:G	a	g	0.1834	0.0137	0.015	0.3612	+-	Incident CHD
chr3	136054819	G	T	35915156	chr3:136054819:G:T	t	g	0.1835	-0.014	0.0151	0.3531	-+	Incident CHD
chr3	136063098	G	A	35915156	chr3:136063098:G:A	a	g	0.1987	-0.013	0.0134	0.3336	-+	Incident CHD
chr3	136064324	G	A	35915156	chr3:136064324:G:A	a	g	0.1986	-0.013	0.0134	0.3316	-+	Incident CHD
chr3	136066627	G	A	35915156	chr3:136066627:G:A	a	g	0.1873	-0.0103	0.0139	0.4605	-+	Incident CHD
chr3	136066649	A	G	35915156	chr3:136066649:A:G	a	g	0.2001	0.0139	0.0133	0.2961	+-	Incident CHD
chr3	136073168	C	A	35915156	chr3:136073168:C:A	a	c	0.1932	-0.0133	0.014	0.3409	-+	Incident CHD
chr3	136074815	C	G	35915156	chr3:136074815:C:G	c	g	0.1938	0.011	0.014	0.4322	+-	Incident CHD
chr3	136077398	C	G	35915156	chr3:136077398:C:G	c	g	0.1938	0.0144	0.014	0.3041	+-	Incident CHD
chr3	136079816	C	T	35915156	chr3:136079816:C:T	t	c	0.2901	0.0082	0.0121	0.4983	++	Incident CHD
chr3	136079888	G	C	35915156	chr3:136079888:G:C	c	g	0.3157	-0.0323	0.0116	0.005478	--	Incident CHD
chr3	136079896	T	C	35915156	chr3:136079896:T:C	t	c	0.2638	0.0276	0.0122	0.02369	++	Incident CHD
chr3	136081567	A	T	35915156	chr3:136081567:A:T	a	t	0.3181	-0.01	0.012	0.4067	--	Incident CHD
chr3	136081851	A	G	35915156	chr3:136081851:A:G	a	g	0.1977	0.0167	0.0138	0.2236	+-	Incident CHD
chr3	136083314	A	G	35915156	chr3:136083314:A:G	a	g	0.3429	0.0274	0.0113	0.01551	++	Incident CHD
chr3	136083508	C	T	35915156	chr3:136083508:C:T	t	c	0.2407	-0.0289	0.0124	0.01956	--	Incident CHD
chr3	136083597	G	A	35915156	chr3:136083597:G:A	a	g	0.1977	-0.017	0.0137	0.2157	-+	Incident CHD
chr3	136085708	T	A	35915156	chr3:136085708:T:A	a	t	0.2902	0.0086	0.0121	0.4796	++	Incident CHD
chr3	136089778	T	G	35915156	chr3:136089778:T:G	t	g	0.1979	0.0172	0.0138	0.2123	+-	Incident CHD
chr3	136091472	C	T	35915156	chr3:136091472:C:T	t	c	0.1976	-0.0175	0.0137	0.2042	-+	Incident CHD
chr3	136092732	T	C	35915156	chr3:136092732:T:C	t	c	0.1963	0.0194	0.0143	0.1766	+-	Incident CHD
chr3	136093681	G	T	35915156	chr3:136093681:G:T	t	g	0.2894	0.0083	0.0121	0.4966	++	Incident CHD
chr3	136095785	G	T	35915156	chr3:136095785:G:T	t	g	0.1983	-0.0192	0.0141	0.174	-+	Incident CHD
chr3	136097460	T	C	35915156	chr3:136097460:T:C	t	c	0.198	0.0137	0.0136	0.3144	+-	Incident CHD
chr3	136101092	G	A	35915156	chr3:136101092:G:A	a	g	0.1937	-0.0226	0.0145	0.1194	-+	Incident CHD
chr3	136101423	T	G	35915156	chr3:136101423:T:G	t	g	0.2409	0.0288	0.0124	0.01957	++	Incident CHD
chr3	136104082	C	T	35915156	chr3:136104082:C:T	t	c	0.1979	-0.0172	0.0137	0.2107	-+	Incident CHD
chr3	136104235	C	T	35915156	chr3:136104235:C:T	t	c	0.3461	-0.0263	0.0112	0.01874	--	Incident CHD
chr3	136106059	C	A	35915156	chr3:136106059:C:A	a	c	0.1968	-0.0199	0.0143	0.164	-+	Incident CHD
chr3	136108550	G	A	35915156	chr3:136108550:G:A	a	g	0.2408	-0.0289	0.0124	0.01936	--	Incident CHD
chr3	136111296	G	C	35915156	chr3:136111296:G:C	c	g	0.3436	-0.027	0.0113	0.01673	--	Incident CHD
chr3	136111385	A	G	35915156	chr3:136111385:A:G	a	g	0.3104	0.0191	0.0114	0.09251	+-	Incident CHD
chr3	136114163	A	G	35915156	chr3:136114163:A:G	a	g	0.2723	0.0111	0.0123	0.369	++	Incident CHD
chr3	136116000	A	G	35915156	chr3:136116000:A:G	a	g	0.3434	0.0268	0.0113	0.01779	++	Incident CHD
chr3	136117591	G	C	35915156	chr3:136117591:G:C	c	g	0.3434	-0.0272	0.0113	0.0159	--	Incident CHD
chr3	136119756	T	G	35915156	chr3:136119756:T:G	t	g	0.3435	0.0269	0.0113	0.01697	++	Incident CHD
chr3	136124320	C	T	35915156	chr3:136124320:C:T	t	c	0.273	-0.0116	0.0123	0.3468	--	Incident CHD
chr3	136126096	C	T	35915156	chr3:136126096:C:T	t	c	0.2402	-0.0292	0.0124	0.01827	--	Incident CHD
chr3	136127989	G	T	35915156	chr3:136127989:G:T	t	g	0.2022	-0.0226	0.0147	0.1251	-+	Incident CHD
chr3	136128069	T	G	35915156	chr3:136128069:T:G	t	g	0.3396	0.0105	0.012	0.3824	++	Incident CHD
chr3	136130281	A	C	35915156	chr3:136130281:A:C	a	c	0.3116	0.0088	0.012	0.4637	++	Incident CHD
chr3	136134690	A	C	35915156	chr3:136134690:A:C	a	c	0.1991	0.0181	0.0137	0.1881	+-	Incident CHD
chr3	136135193	C	A	35915156	chr3:136135193:C:A	a	c	0.199	-0.0184	0.0137	0.1799	-+	Incident CHD
chr3	136135359	G	A	35915156	chr3:136135359:G:A	a	g	0.202	-0.0224	0.0147	0.1283	-+	Incident CHD
chr3	136142824	G	T	35915156	chr3:136142824:G:T	t	g	0.2026	-0.0212	0.0147	0.1496	-+	Incident CHD
chr3	136148248	C	G	35915156	chr3:136148248:C:G	c	g	0.2066	0.0203	0.0133	0.1259	+-	Incident CHD
chr3	136155452	G	C	35915156	chr3:136155452:G:C	c	g	0.3913	-0.0269	0.0112	0.01622	--	Incident CHD
chr3	136156088	T	G	35915156	chr3:136156088:T:G	t	g	0.205	0.0237	0.0137	0.08248	+-	Incident CHD
chr3	136156090	T	G	35915156	chr3:136156090:T:G	t	g	0.205	0.0237	0.0137	0.08248	+-	Incident CHD
chr3	136157707	C	T	35915156	chr3:136157707:C:T	t	c	0.248	-0.0292	0.0122	0.01687	--	Incident CHD
chr3	136158571	G	C	35915156	chr3:136158571:G:C	c	g	0.205	-0.0235	0.0137	0.08506	-+	Incident CHD
chr3	136161568	A	T	35915156	chr3:136161568:A:T	a	t	0.1489	-0.0117	0.0156	0.453	--	Incident CHD
chr3	136162646	G	A	35915156	chr3:136162646:G:A	a	g	0.2879	-0.0303	0.0127	0.01688	--	Incident CHD
chr3	136166363	G	A	35915156	chr3:136166363:G:A	a	g	0.2521	-0.0268	0.0138	0.05252	-+	Incident CHD
chr3	136169800	A	G	35915156	chr3:136169800:A:G	a	g	0.4229	0.029	0.0116	0.01272	++	Incident CHD
chr3	136170809	T	C	35915156	chr3:136170809:T:C	t	c	0.0659	0.007	0.0232	0.7638	++	Incident CHD
chr3	136172894	T	C	35915156	chr3:136172894:T:C	t	c	0.0864	0.0044	0.0213	0.837	++	Incident CHD
chr3	136173956	T	C	35915156	chr3:136173956:T:C	t	c	0.2373	0.0256	0.0146	0.07926	+-	Incident CHD
chr3	136180142	T	C	35915156	chr3:136180142:T:C	t	c	0.2397	0.0251	0.0141	0.07489	+-	Incident CHD
chr3	136182428	G	A	35915156	chr3:136182428:G:A	a	g	0.2177	-0.0233	0.0142	0.1025	-+	Incident CHD
chr3	136186483	G	A	35915156	chr3:136186483:G:A	a	g	0.2013	0.0156	0.0133	0.2406	++	Incident CHD
chr3	136186704	T	G	35915156	chr3:136186704:T:G	t	g	0.217	0.0226	0.0143	0.1142	+-	Incident CHD
chr3	136188371	T	C	35915156	chr3:136188371:T:C	t	c	0.207	-0.0187	0.0132	0.1565	--	Incident CHD
chr3	136189336	G	A	35915156	chr3:136189336:G:A	a	g	0.2206	-0.0252	0.0154	0.1023	-+	Incident CHD
chr3	136198355	G	A	35915156	chr3:136198355:G:A	a	g	0.0983	-0.0102	0.0199	0.6102	--	Incident CHD
chr3	136198785	G	A	35915156	chr3:136198785:G:A	a	g	0.1598	0.0104	0.015	0.4865	++	Incident CHD
chr3	136206349	T	A	35915156	chr3:136206349:T:A	a	t	0.2799	-0.0101	0.0128	0.4264	--	Incident CHD
chr3	136207780	G	T	35915156	chr3:136207780:G:T	t	g	0.2691	-0.0125	0.0126	0.3216	--	Incident CHD
chr3	136207942	T	C	35915156	chr3:136207942:T:C	t	c	0.0982	0.0108	0.0201	0.5899	++	Incident CHD
chr3	136212744	A	G	35915156	chr3:136212744:A:G	a	g	0.2268	0.0212	0.0131	0.1062	+-	Incident CHD
chr3	136213517	C	T	35915156	chr3:136213517:C:T	t	c	0.2381	-0.0111	0.0124	0.3722	--	Incident CHD
chr3	136213558	A	G	35915156	chr3:136213558:A:G	a	g	0.2244	0.0201	0.0131	0.1262	+-	Incident CHD
chr3	136213652	T	C	35915156	chr3:136213652:T:C	t	c	0.199	0.0178	0.0142	0.2086	+-	Incident CHD
chr3	136215869	G	A	35915156	chr3:136215869:G:A	a	g	0.2042	-0.0149	0.0138	0.2781	-+	Incident CHD
chr3	136217946	G	A	35915156	chr3:136217946:G:A	a	g	0.0659	-0.0098	0.0235	0.6776	--	Incident CHD
chr3	136220744	G	A	35915156	chr3:136220744:G:A	a	g	0.1977	-0.0199	0.0148	0.1796	-+	Incident CHD
chr3	136222574	C	A	35915156	chr3:136222574:C:A	a	c	0.1012	-0.0119	0.0202	0.5561	--	Incident CHD
chr3	136224667	G	A	35915156	chr3:136224667:G:A	a	g	0.1746	-0.0191	0.0154	0.2161	-+	Incident CHD
chr3	136230394	T	A	35915156	chr3:136230394:T:A	a	t	0.1663	-0.0199	0.0162	0.2191	-+	Incident CHD
chr3	136232079	A	G	35915156	chr3:136232079:A:G	a	g	0.342	-0.0095	0.0134	0.4781	+-	Incident CHD
chr3	136233270	A	G	35915156	chr3:136233270:A:G	a	g	0.1644	0.0174	0.0148	0.2405	+-	Incident CHD
chr3	136234378	A	G	35915156	chr3:136234378:A:G	a	g	0.1654	0.0152	0.0148	0.3057	+-	Incident CHD
chr3	136234464	T	C	35915156	chr3:136234464:T:C	t	c	0.119	0.0164	0.0195	0.3993	++	Incident CHD
chr3	136235757	T	C	35915156	chr3:136235757:T:C	t	c	0.342	-0.0094	0.0134	0.4856	+-	Incident CHD
chr3	136236137	C	T	35915156	chr3:136236137:C:T	t	c	0.1888	0.0079	0.0155	0.6084	++	Incident CHD
chr3	136236762	C	T	35915156	chr3:136236762:C:T	t	c	0.3258	-0.0003	0.0136	0.9835	-+	Incident CHD
chr3	136237463	A	C	35915156	chr3:136237463:A:C	a	c	0.2647	0.0073	0.0141	0.6074	++	Incident CHD
chr3	136242189	T	G	35915156	chr3:136242189:T:G	t	g	0.3287	0.0007	0.0136	0.9588	+-	Incident CHD
chr3	136242727	G	A	35915156	chr3:136242727:G:A	a	g	0.3554	0.0061	0.0134	0.6471	-+	Incident CHD
chr3	136247046	T	G	35915156	chr3:136247046:T:G	t	g	0.3358	-0.0022	0.0134	0.8716	+-	Incident CHD
chr3	136249986	G	C	35915156	chr3:136249986:G:C	c	g	0.3591	0.0097	0.0135	0.4738	-+	Incident CHD
chr3	136250913	T	C	35915156	chr3:136250913:T:C	t	c	0.3644	-0.0063	0.013	0.6277	+-	Incident CHD
chr3	136255374	G	A	35915156	chr3:136255374:G:A	a	g	0.187	-0.0241	0.0153	0.1139	-+	Incident CHD
chr3	136258198	G	A	35915156	chr3:136258198:G:A	a	g	0.3808	-0.0053	0.0126	0.6714	-+	Incident CHD
chr3	136258463	A	G	35915156	chr3:136258463:A:G	a	g	0.085	0.0063	0.0209	0.7629	++	Incident CHD
chr3	136259955	T	C	35915156	chr3:136259955:T:C	t	c	0.185	0.0235	0.0155	0.1282	+-	Incident CHD
chr3	136264247	A	G	35915156	chr3:136264247:A:G	a	g	0.3974	0.0213	0.011	0.05192	+-	Incident CHD
chr3	136264655	C	T	35915156	chr3:136264655:C:T	t	c	0.1784	0.0086	0.0146	0.5577	++	Incident CHD
chr3	136266124	A	G	35915156	chr3:136266124:A:G	a	g	0.393	0.021	0.0111	0.05852	+-	Incident CHD
chr3	136267245	A	G	35915156	chr3:136267245:A:G	a	g	0.2941	0.0126	0.0126	0.3181	++	Incident CHD
chr3	136267596	T	G	35915156	chr3:136267596:T:G	t	g	0.1836	0.0214	0.014	0.1268	+-	Incident CHD
chr3	136267702	T	G	35915156	chr3:136267702:T:G	t	g	0.3931	0.0226	0.0111	0.04131	+-	Incident CHD
chr3	136269570	G	A	35915156	chr3:136269570:G:A	a	g	0.3108	-0.0079	0.0124	0.5243	-+	Incident CHD
chr3	136270450	C	T	35915156	chr3:136270450:C:T	t	c	0.3114	-0.0075	0.0125	0.5461	-+	Incident CHD
chr3	136270534	C	T	35915156	chr3:136270534:C:T	t	c	0.3793	-0.0201	0.0111	0.07017	-+	Incident CHD
chr3	136272039	A	T	35915156	chr3:136272039:A:T	a	t	0.1833	0.0211	0.014	0.1323	+-	Incident CHD
chr3	136275201	G	C	35915156	chr3:136275201:G:C	c	g	0.3352	-0.008	0.0118	0.5008	--	Incident CHD
chr3	136276174	T	C	35915156	chr3:136276174:T:C	t	c	0.2893	0.0078	0.0122	0.523	+-	Incident CHD
chr3	136276656	T	C	35915156	chr3:136276656:T:C	t	c	0.1894	0.01	0.014	0.4782	++	Incident CHD
chr3	136279611	T	G	35915156	chr3:136279611:T:G	t	g	0.273	0.0115	0.0124	0.3529	++	Incident CHD
chr3	136279679	A	T	35915156	chr3:136279679:A:T	a	t	0.1987	0.0195	0.0133	0.142	+-	Incident CHD
chr3	136281904	T	C	35915156	chr3:136281904:T:C	t	c	0.3945	0.0229	0.0111	0.03883	+-	Incident CHD
chr3	136283967	T	C	35915156	chr3:136283967:T:C	t	c	0.1649	-0.0108	0.0147	0.4628	--	Incident CHD
chr3	136286950	C	G	35915156	chr3:136286950:C:G	c	g	0.2372	0.0153	0.0129	0.2339	++	Incident CHD
chr3	136287734	T	C	35915156	chr3:136287734:T:C	t	c	0.2552	0.0114	0.0121	0.3468	++	Incident CHD
chr3	136288142	T	C	35915156	chr3:136288142:T:C	t	c	0.2864	0.0072	0.0121	0.55	+-	Incident CHD
chr3	136288415	A	G	35915156	chr3:136288415:A:G	a	g	0.3942	0.0231	0.0111	0.03689	+-	Incident CHD
chr3	136295356	A	C	35915156	chr3:136295356:A:C	a	c	0.1645	-0.0135	0.0147	0.3603	--	Incident CHD
chr3	136296081	G	A	35915156	chr3:136296081:G:A	a	g	0.108	-0.0124	0.0193	0.5198	--	Incident CHD
chr3	136299299	T	C	35915156	chr3:136299299:T:C	t	c	0.1898	0.0203	0.0135	0.1315	+-	Incident CHD
chr3	136300362	A	C	35915156	chr3:136300362:A:C	a	c	0.3941	0.0229	0.011	0.03797	+-	Incident CHD
chr3	136301612	C	T	35915156	chr3:136301612:C:T	t	c	0.102	-0.0066	0.0198	0.7396	--	Incident CHD
chr3	136301699	T	C	35915156	chr3:136301699:T:C	t	c	0.2273	0.0102	0.0125	0.4136	++	Incident CHD
chr3	136308303	A	G	35915156	chr3:136308303:A:G	a	g	0.2853	0.0065	0.0121	0.5902	++	Incident CHD
chr3	136310416	G	C	35915156	chr3:136310416:G:C	c	g	0.1861	-0.0261	0.0137	0.05624	-+	Incident CHD
chr3	136316895	A	G	35915156	chr3:136316895:A:G	a	g	0.3832	0.0214	0.011	0.05281	+-	Incident CHD
chr3	136317384	A	G	35915156	chr3:136317384:A:G	a	g	0.2875	0.0135	0.012	0.2614	++	Incident CHD
chr3	136318900	C	T	35915156	chr3:136318900:C:T	t	c	0.05	0.009	0.0284	0.7509	+-	Incident CHD
chr3	136320146	A	G	35915156	chr3:136320146:A:G	a	g	0.396	0.0238	0.011	0.03117	+-	Incident CHD
chr3	136323079	T	C	35915156	chr3:136323079:T:C	t	c	0.3959	0.0235	0.011	0.03281	+-	Incident CHD
chr3	136323322	T	C	35915156	chr3:136323322:T:C	t	c	0.3838	0.021	0.011	0.05708	+-	Incident CHD
chr3	136329135	A	G	35915156	chr3:136329135:A:G	a	g	0.2503	0.0117	0.0125	0.3476	++	Incident CHD
chr3	136331922	A	G	35915156	chr3:136331922:A:G	a	g	0.3841	0.0203	0.011	0.06574	+-	Incident CHD
chr3	136333895	G	A	35915156	chr3:136333895:G:A	a	g	0.3809	-0.0202	0.011	0.06725	-+	Incident CHD
chr3	136333974	A	G	35915156	chr3:136333974:A:G	a	g	0.1835	0.0083	0.014	0.5536	-+	Incident CHD
chr3	136336617	T	C	35915156	chr3:136336617:T:C	t	c	0.1708	-0.0085	0.0145	0.5586	--	Incident CHD
chr3	136338990	A	C	35915156	chr3:136338990:A:C	a	c	0.3913	0.018	0.011	0.1027	+-	Incident CHD
chr3	136340695	G	C	35915156	chr3:136340695:G:C	c	g	0.1962	-0.0109	0.0135	0.4222	--	Incident CHD
chr3	136344865	C	T	35915156	chr3:136344865:C:T	t	c	0.1815	-0.0249	0.0147	0.09028	-+	Incident CHD
chr3	136345705	G	A	35915156	chr3:136345705:G:A	a	g	0.263	-0.0215	0.0118	0.06821	--	Incident CHD
chr3	136346878	C	A	35915156	chr3:136346878:C:A	a	c	0.1877	-0.0256	0.0153	0.09502	-+	Incident CHD
chr3	136348390	C	A	35915156	chr3:136348390:C:A	a	c	0.1947	-0.02	0.0132	0.1308	-+	Incident CHD
chr3	136348813	T	C	35915156	chr3:136348813:T:C	t	c	0.2042	0.0069	0.013	0.5924	-+	Incident CHD
chr3	136348936	G	T	35915156	chr3:136348936:G:T	t	g	0.2321	-0.0208	0.0128	0.105	--	Incident CHD
chr3	136350444	T	C	35915156	chr3:136350444:T:C	t	c	0.1652	0.008	0.0146	0.5821	++	Incident CHD
chr3	136350630	G	T	35915156	chr3:136350630:G:T	t	g	0.2235	-0.0121	0.0126	0.3354	--	Incident CHD
chr3	136354321	C	T	35915156	chr3:136354321:C:T	t	c	0.1844	-0.0227	0.0139	0.1034	-+	Incident CHD
chr3	136361695	G	T	35915156	chr3:136361695:G:T	t	g	0.2749	-0.014	0.0119	0.2393	--	Incident CHD
chr3	136376193	A	G	35915156	chr3:136376193:A:G	a	g	0.2444	0.0193	0.0124	0.1209	++	Incident CHD
chr3	136379717	C	A	35915156	chr3:136379717:C:A	a	c	0.3846	-0.0265	0.011	0.0165	--	Incident CHD
chr3	136381198	G	A	35915156	chr3:136381198:G:A	a	g	0.1686	-0.0053	0.0144	0.7113	--	Incident CHD
chr3	136382400	T	G	35915156	chr3:136382400:T:G	t	g	0.1859	0.0205	0.0138	0.1375	+-	Incident CHD
chr3	136384425	C	T	35915156	chr3:136384425:C:T	t	c	0.2926	-0.0165	0.0117	0.1592	--	Incident CHD
chr3	136388707	G	A	35915156	chr3:136388707:G:A	a	g	0.1848	-0.0228	0.0139	0.1016	-+	Incident CHD
chr3	136389761	C	A	35915156	chr3:136389761:C:A	a	c	0.187	-0.0249	0.0153	0.1036	-+	Incident CHD
chr3	136390670	A	G	35915156	chr3:136390670:A:G	a	g	0.2381	0.0113	0.0126	0.3702	++	Incident CHD
chr3	136390854	C	T	35915156	chr3:136390854:C:T	t	c	0.107	-0.0128	0.0194	0.51	--	Incident CHD
chr3	136390910	G	T	35915156	chr3:136390910:G:T	t	g	0.107	-0.0128	0.0194	0.5098	--	Incident CHD
chr3	136391626	C	T	35915156	chr3:136391626:C:T	t	c	0.3806	-0.0217	0.011	0.04936	-+	Incident CHD
chr3	136391671	G	A	35915156	chr3:136391671:G:A	a	g	0.1872	-0.0257	0.0153	0.09355	-+	Incident CHD
chr3	136393075	G	A	35915156	chr3:136393075:G:A	a	g	0.2554	-0.012	0.012	0.3158	--	Incident CHD
chr3	136396103	C	T	35915156	chr3:136396103:C:T	t	c	0.2768	-0.0196	0.0119	0.1008	--	Incident CHD
chr3	136396453	C	T	35915156	chr3:136396453:C:T	t	c	0.1876	-0.0238	0.0153	0.12	-+	Incident CHD
chr3	136402758	A	C	35915156	chr3:136402758:A:C	a	c	0.2442	0.0124	0.0125	0.3192	++	Incident CHD
chr3	136404933	A	T	35915156	chr3:136404933:A:T	a	t	0.2689	0.0128	0.012	0.2855	+-	Incident CHD
chr3	136408728	G	A	35915156	chr3:136408728:G:A	a	g	0.1877	-0.0252	0.0153	0.09933	-+	Incident CHD
chr3	136411040	G	A	35915156	chr3:136411040:G:A	a	g	0.1916	-0.0199	0.0134	0.138	-+	Incident CHD
chr3	136418840	T	C	35915156	chr3:136418840:T:C	t	c	0.169	0.0092	0.0143	0.5218	++	Incident CHD
chr3	136421036	G	A	35915156	chr3:136421036:G:A	a	g	0.3841	-0.0197	0.011	0.07447	-+	Incident CHD
chr3	136424515	G	C	35915156	chr3:136424515:G:C	c	g	0.1837	-0.0285	0.0143	0.04704	-+	Incident CHD
chr3	136424826	G	T	35915156	chr3:136424826:G:T	t	g	0.1836	-0.0289	0.0144	0.04407	-+	Incident CHD
chr3	136426266	T	C	35915156	chr3:136426266:T:C	t	c	0.3877	0.0178	0.011	0.1068	+-	Incident CHD
chr3	136426924	A	G	35915156	chr3:136426924:A:G	a	g	0.2076	0.0163	0.0134	0.2221	++	Incident CHD
chr3	136427188	T	C	35915156	chr3:136427188:T:C	t	c	0.2471	0.0119	0.0124	0.3374	++	Incident CHD
chr3	136428929	A	G	35915156	chr3:136428929:A:G	a	g	0.2113	0.0047	0.0132	0.7233	-+	Incident CHD
chr3	136432408	A	G	35915156	chr3:136432408:A:G	a	g	0.1882	0.0241	0.0153	0.1152	+-	Incident CHD
chr3	136436018	C	T	35915156	chr3:136436018:C:T	t	c	0.1015	-0.0075	0.0198	0.7055	--	Incident CHD
chr3	136440234	T	C	35915156	chr3:136440234:T:C	t	c	0.3923	0.0181	0.011	0.101	+-	Incident CHD
chr3	136443780	AT	A	35915156	chr3:136443780:AT:A	a	at	0.2996	-0.0118	0.0117	0.3145	--	Incident CHD
chr3	136448185	T	C	35915156	chr3:136448185:T:C	t	c	0.1828	0.0235	0.0146	0.1069	+-	Incident CHD
chr3	136448539	G	A	35915156	chr3:136448539:G:A	a	g	0.4002	-0.0208	0.0111	0.05988	-+	Incident CHD
chr3	136460690	C	A	35915156	chr3:136460690:C:A	a	c	0.2686	-0.0205	0.0119	0.08572	-+	Incident CHD
chr3	136462228	G	C	35915156	chr3:136462228:G:C	c	g	0.1883	-0.0237	0.0153	0.1208	-+	Incident CHD
chr3	136463211	C	T	35915156	chr3:136463211:C:T	t	c	0.2295	-0.0232	0.0128	0.06972	--	Incident CHD
chr3	136464264	A	G	35915156	chr3:136464264:A:G	a	g	0.1859	0.0228	0.0139	0.1003	+-	Incident CHD
chr3	136464411	G	A	35915156	chr3:136464411:G:A	a	g	0.1847	-0.029	0.0143	0.0433	-+	Incident CHD
chr3	136464478	G	T	35915156	chr3:136464478:G:T	t	g	0.185	-0.0165	0.0138	0.2311	--	Incident CHD
chr3	136466838	A	G	35915156	chr3:136466838:A:G	a	g	0.1656	0.0076	0.0145	0.603	++	Incident CHD
chr3	136467342	A	G	35915156	chr3:136467342:A:G	a	g	0.1878	0.0248	0.0153	0.1054	+-	Incident CHD
chr3	136469768	T	C	35915156	chr3:136469768:T:C	t	c	0.2409	0.0253	0.0126	0.04482	++	Incident CHD
chr3	136469866	C	G	35915156	chr3:136469866:C:G	c	g	0.2408	0.0265	0.0126	0.03562	++	Incident CHD
chr3	136470493	T	C	35915156	chr3:136470493:T:C	t	c	0.2627	0.021	0.0122	0.08358	++	Incident CHD
chr3	136474183	G	C	35915156	chr3:136474183:G:C	c	g	0.1814	-0.0234	0.0147	0.1107	-+	Incident CHD
chr3	136475901	A	T	35915156	chr3:136475901:A:T	a	t	0.2928	0.0129	0.0118	0.2757	++	Incident CHD
chr3	136476288	T	C	35915156	chr3:136476288:T:C	t	c	0.1197	-0.0054	0.0183	0.7687	-+	Incident CHD
chr3	136476946	A	T	35915156	chr3:136476946:A:T	a	t	0.4826	0.0041	0.0116	0.7212	+-	Incident CHD
chr3	136477229	C	T	35915156	chr3:136477229:C:T	t	c	0.2857	-0.018	0.0118	0.1281	--	Incident CHD
chr3	136485164	A	G	35915156	chr3:136485164:A:G	a	g	0.1858	0.0208	0.0138	0.1313	+-	Incident CHD
chr3	136485595	A	C	35915156	chr3:136485595:A:C	a	c	0.1938	0.0186	0.0133	0.1617	+-	Incident CHD
chr3	136486165	T	C	35915156	chr3:136486165:T:C	t	c	0.187	0.022	0.0137	0.1078	+-	Incident CHD
chr3	136487527	T	C	35915156	chr3:136487527:T:C	t	c	0.1839	-0.0178	0.0138	0.197	--	Incident CHD
chr3	136489946	C	T	35915156	chr3:136489946:C:T	t	c	0.1905	-0.0162	0.0133	0.2239	--	Incident CHD
chr3	136490708	A	G	35915156	chr3:136490708:A:G	a	g	0.1889	0.0234	0.0151	0.1212	+-	Incident CHD
chr3	136491232	C	T	35915156	chr3:136491232:C:T	t	c	0.1916	-0.0176	0.0133	0.1875	-+	Incident CHD
chr3	136493118	A	G	35915156	chr3:136493118:A:G	a	g	0.2786	0.015	0.012	0.2104	++	Incident CHD
chr3	136494136	G	A	35915156	chr3:136494136:G:A	a	g	0.1824	-0.0228	0.0147	0.1215	-+	Incident CHD
chr3	136494303	C	T	35915156	chr3:136494303:C:T	t	c	0.2993	-0.0141	0.0117	0.2274	--	Incident CHD
chr3	136500088	C	T	35915156	chr3:136500088:C:T	t	c	0.2932	-0.0151	0.0118	0.2019	--	Incident CHD
chr3	136505855	A	G	35915156	chr3:136505855:A:G	a	g	0.2883	0.0103	0.012	0.3883	+-	Incident CHD
chr3	136510180	A	G	35915156	chr3:136510180:A:G	a	g	0.2264	0.0205	0.0131	0.1165	++	Incident CHD
chr3	136528906	T	G	35915156	chr3:136528906:T:G	t	g	0.2755	0.0192	0.012	0.1109	++	Incident CHD
chr3	136529245	T	G	35915156	chr3:136529245:T:G	t	g	0.2605	0.0183	0.0119	0.1248	++	Incident CHD
chr3	136536327	A	G	35915156	chr3:136536327:A:G	a	g	0.2701	0.0191	0.0119	0.107	++	Incident CHD
chr3	136546840	C	T	35915156	chr3:136546840:C:T	t	c	0.284	-0.016	0.0119	0.1781	--	Incident CHD
chr3	136549976	A	G	35915156	chr3:136549976:A:G	a	g	0.1842	-0.0178	0.0137	0.1941	--	Incident CHD
chr3	136553404	T	C	35915156	chr3:136553404:T:C	t	c	0.2593	0.0193	0.012	0.1071	++	Incident CHD
chr3	136554721	T	C	35915156	chr3:136554721:T:C	t	c	0.2734	0.0195	0.012	0.106	++	Incident CHD
chr3	136572720	T	C	35915156	chr3:136572720:T:C	t	c	0.1066	0.0126	0.0192	0.5127	++	Incident CHD
chr3	136573437	C	T	35915156	chr3:136573437:C:T	t	c	0.2409	-0.0218	0.0126	0.08309	--	Incident CHD
chr3	136575915	C	G	35915156	chr3:136575915:C:G	c	g	0.1191	-0.008	0.0184	0.6653	-+	Incident CHD
chr3	136581890	A	G	35915156	chr3:136581890:A:G	a	g	0.2879	0.0139	0.0117	0.2368	++	Incident CHD
chr3	136582085	G	A	35915156	chr3:136582085:G:A	a	g	0.2661	-0.0183	0.012	0.127	--	Incident CHD
chr3	136585420	C	T	35915156	chr3:136585420:C:T	t	c	0.1843	-0.0277	0.0143	0.05216	-+	Incident CHD
chr3	136586634	C	G	35915156	chr3:136586634:C:G	c	g	0.1901	0.0247	0.0152	0.1042	+-	Incident CHD
chr3	136588925	A	G	35915156	chr3:136588925:A:G	a	g	0.2726	0.0188	0.0119	0.1145	++	Incident CHD
chr3	136588926	A	G	35915156	chr3:136588926:A:G	a	g	0.2726	0.0188	0.0119	0.1147	++	Incident CHD
chr3	136589296	C	T	35915156	chr3:136589296:C:T	t	c	0.1884	-0.0229	0.0152	0.1318	-+	Incident CHD
chr3	136595277	T	C	35915156	chr3:136595277:T:C	t	c	0.1845	0.027	0.0142	0.05682	+-	Incident CHD
chr3	136596909	C	A	35915156	chr3:136596909:C:A	a	c	0.0502	0.0079	0.0282	0.7803	+-	Incident CHD
chr3	136598823	C	T	35915156	chr3:136598823:C:T	t	c	0.3507	-0.0125	0.0114	0.2732	--	Incident CHD
chr3	136605606	T	C	35915156	chr3:136605606:T:C	t	c	0.0503	-0.0076	0.0282	0.7862	-+	Incident CHD
chr3	136608102	T	C	35915156	chr3:136608102:T:C	t	c	0.3939	0.0171	0.011	0.119	+-	Incident CHD
chr3	136608727	C	T	35915156	chr3:136608727:C:T	t	c	0.1071	-0.0107	0.0194	0.5809	--	Incident CHD
chr3	136609426	T	C	35915156	chr3:136609426:T:C	t	c	0.2769	0.0186	0.0119	0.1178	++	Incident CHD
chr3	136609428	T	C	35915156	chr3:136609428:T:C	t	c	0.2396	0.0223	0.0124	0.07292	++	Incident CHD
chr3	136609823	G	C	35915156	chr3:136609823:G:C	c	g	0.173	-0.028	0.0141	0.04629	--	Incident CHD
chr3	136621128	G	A	35915156	chr3:136621128:G:A	a	g	0.1699	-0.0261	0.0148	0.07771	-+	Incident CHD
chr3	136626078	A	C	35915156	chr3:136626078:A:C	a	c	0.3038	0.0163	0.0115	0.1561	++	Incident CHD
chr3	136627543	A	G	35915156	chr3:136627543:A:G	a	g	0.196	-0.0193	0.0136	0.154	--	Incident CHD
chr3	136627771	C	A	35915156	chr3:136627771:C:A	a	c	0.1735	-0.0262	0.014	0.061	--	Incident CHD
chr3	136630119	C	T	35915156	chr3:136630119:C:T	t	c	0.2853	-0.0183	0.0117	0.117	--	Incident CHD
chr3	136632708	C	A	35915156	chr3:136632708:C:A	a	c	0.1738	-0.026	0.0157	0.09753	-+	Incident CHD
chr3	136633024	G	C	35915156	chr3:136633024:G:C	c	g	0.1885	-0.024	0.0136	0.07761	-+	Incident CHD
chr3	136634232	G	C	35915156	chr3:136634232:G:C	c	g	0.1887	-0.0227	0.0152	0.1357	-+	Incident CHD
chr3	136637622	C	T	35915156	chr3:136637622:C:T	t	c	0.304	-0.0136	0.0114	0.2346	--	Incident CHD
chr3	136638851	A	G	35915156	chr3:136638851:A:G	a	g	0.2775	0.0175	0.0118	0.137	++	Incident CHD
chr3	136642213	T	C	35915156	chr3:136642213:T:C	t	c	0.1878	0.0231	0.0136	0.09036	+-	Incident CHD
chr3	136644449	T	C	35915156	chr3:136644449:T:C	t	c	0.1853	0.0241	0.0145	0.09569	+-	Incident CHD
chr3	136646008	C	G	35915156	chr3:136646008:C:G	c	g	0.1692	0.0298	0.0146	0.04104	++	Incident CHD
chr3	136646613	T	A	35915156	chr3:136646613:T:A	a	t	0.1851	-0.0241	0.0145	0.0966	-+	Incident CHD
chr3	136660571	T	C	35915156	chr3:136660571:T:C	t	c	0.1945	-0.0105	0.0133	0.4292	+-	Incident CHD
chr3	136661856	T	A	35915156	chr3:136661856:T:A	a	t	0.1692	-0.0299	0.0146	0.04015	--	Incident CHD
chr3	136666677	A	G	35915156	chr3:136666677:A:G	a	g	0.3938	0.0176	0.011	0.1096	+-	Incident CHD
chr3	136667411	T	C	35915156	chr3:136667411:T:C	t	c	0.1853	0.0261	0.0145	0.0726	+-	Incident CHD
chr3	136668796	C	T	35915156	chr3:136668796:C:T	t	c	0.1191	0.0117	0.0183	0.5205	+-	Incident CHD
chr3	136672353	A	G	35915156	chr3:136672353:A:G	a	g	0.2897	-0.0184	0.0116	0.1133	--	Incident CHD
chr3	136676874	T	G	35915156	chr3:136676874:T:G	t	g	0.183	0.0255	0.0146	0.08191	+-	Incident CHD
chr3	136681659	T	C	35915156	chr3:136681659:T:C	t	c	0.0373	-0.043	0.0373	0.2485	-?	Incident CHD
chr3	136683311	T	C	35915156	chr3:136683311:T:C	t	c	0.276	-0.0182	0.0118	0.1222	--	Incident CHD
chr3	136685253	T	C	35915156	chr3:136685253:T:C	t	c	0.191	-0.0201	0.0133	0.1316	--	Incident CHD
chr3	136685625	T	C	35915156	chr3:136685625:T:C	t	c	0.1841	0.029	0.0142	0.0414	+-	Incident CHD
chr3	136687866	A	G	35915156	chr3:136687866:A:G	a	g	0.1887	0.025	0.0152	0.1015	+-	Incident CHD
chr3	136688317	G	T	35915156	chr3:136688317:G:T	t	g	0.1878	-0.0243	0.0136	0.07547	-+	Incident CHD
chr3	136706758	T	C	35915156	chr3:136706758:T:C	t	c	0.0963	0.0047	0.0201	0.8153	++	Incident CHD
chr3	136736165	A	T	35915156	chr3:136736165:A:T	a	t	0.119	-0.0075	0.0182	0.6783	-+	Incident CHD
chr3	136743018	C	T	35915156	chr3:136743018:C:T	t	c	0.1198	0.0091	0.0183	0.6195	+-	Incident CHD
chr3	136749158	A	G	35915156	chr3:136749158:A:G	a	g	0.0812	0.0032	0.0215	0.8811	-+	Incident CHD
chr3	136749661	G	A	35915156	chr3:136749661:G:A	a	g	0.2031	0.0165	0.0132	0.209	++	Incident CHD
chr3	136754831	A	G	35915156	chr3:136754831:A:G	a	g	0.2514	-0.0109	0.0121	0.3705	--	Incident CHD
chr3	136755920	C	G	35915156	chr3:136755920:C:G	c	g	0.2587	-0.0087	0.0121	0.4716	--	Incident CHD
chr3	136758913	T	C	35915156	chr3:136758913:T:C	t	c	0.0501	-0.0086	0.0283	0.7607	-+	Incident CHD
chr3	136770760	G	A	35915156	chr3:136770760:G:A	a	g	0.1319	0.0173	0.0177	0.3273	+-	Incident CHD
chr3	136773065	A	T	35915156	chr3:136773065:A:T	a	t	0.1325	-0.0183	0.0176	0.2973	-+	Incident CHD
chr3	136775797	C	T	35915156	chr3:136775797:C:T	t	c	0.2529	0.0175	0.0121	0.1489	++	Incident CHD
chr3	136784562	A	G	35915156	chr3:136784562:A:G	a	g	0.2541	-0.0171	0.0121	0.1574	--	Incident CHD
chr3	136786990	C	T	35915156	chr3:136786990:C:T	t	c	0.1322	0.0164	0.0174	0.3485	+-	Incident CHD
chr3	136788976	G	A	35915156	chr3:136788976:G:A	a	g	0.2055	0.0235	0.0138	0.08907	++	Incident CHD
chr3	136796465	T	A	35915156	chr3:136796465:T:A	a	t	0.256	-0.0248	0.012	0.03945	--	Incident CHD
chr3	136816182	G	A	35915156	chr3:136816182:G:A	a	g	0.2489	-0.0255	0.0122	0.03642	--	Incident CHD
chr3	136820847	T	C	35915156	chr3:136820847:T:C	t	c	0.2463	0.0249	0.0121	0.03987	++	Incident CHD
chr3	136822825	C	T	35915156	chr3:136822825:C:T	t	c	0.1516	0.0225	0.0166	0.1734	+-	Incident CHD
chr3	136824573	G	A	35915156	chr3:136824573:G:A	a	g	0.2498	-0.0254	0.0122	0.03694	--	Incident CHD
chr3	136831418	G	A	35915156	chr3:136831418:G:A	a	g	0.2494	-0.0256	0.0122	0.03512	--	Incident CHD
chr3	136835081	C	A	35915156	chr3:136835081:C:A	a	c	0.2464	-0.0253	0.0121	0.03666	--	Incident CHD
chr3	136836591	A	G	35915156	chr3:136836591:A:G	a	g	0.2491	0.0263	0.0122	0.03054	++	Incident CHD
chr3	136855679	C	T	35915156	chr3:136855679:C:T	t	c	0.186	-0.0252	0.0152	0.09881	-+	Incident CHD
chr3	136862769	G	A	35915156	chr3:136862769:G:A	a	g	0.1766	0.0368	0.0146	0.01194	++	Incident CHD
chr3	136868275	A	G	35915156	chr3:136868275:A:G	a	g	0.245	0.0254	0.0122	0.03684	++	Incident CHD
chr3	136871751	G	A	35915156	chr3:136871751:G:A	a	g	0.0676	0.0106	0.0247	0.6673	+-	Incident CHD
chr3	136889603	A	G	35915156	chr3:136889603:A:G	a	g	0.1915	-0.0312	0.0132	0.01794	--	Incident CHD
chr3	136890996	T	C	35915156	chr3:136890996:T:C	t	c	0.1839	-0.0298	0.0134	0.02652	--	Incident CHD
chr3	136900067	G	C	35915156	chr3:136900067:G:C	c	g	0.1848	-0.0253	0.0153	0.099	-+	Incident CHD
chr3	136902346	T	C	35915156	chr3:136902346:T:C	t	c	0.2208	0.028	0.0125	0.02553	++	Incident CHD
chr3	136902496	A	G	35915156	chr3:136902496:A:G	a	g	0.185	0.0253	0.0153	0.09812	+-	Incident CHD
chr3	136913695	A	G	35915156	chr3:136913695:A:G	a	g	0.2533	0.0236	0.0121	0.05204	++	Incident CHD
chr3	136916329	A	G	35915156	chr3:136916329:A:G	a	g	0.1938	-0.0291	0.0131	0.02605	--	Incident CHD
chr3	136920133	A	G	35915156	chr3:136920133:A:G	a	g	0.1821	0.0237	0.0146	0.1048	+-	Incident CHD
chr3	136924729	T	A	35915156	chr3:136924729:T:A	a	t	0.253	-0.0237	0.0121	0.05058	--	Incident CHD
chr3	136929801	T	A	35915156	chr3:136929801:T:A	a	t	0.2488	-0.0246	0.0122	0.04404	--	Incident CHD
chr3	136932085	T	C	35915156	chr3:136932085:T:C	t	c	0.2529	0.0236	0.0121	0.05139	++	Incident CHD
chr3	136934841	G	A	35915156	chr3:136934841:G:A	a	g	0.2486	-0.0252	0.0122	0.03943	--	Incident CHD
chr3	136940937	G	T	35915156	chr3:136940937:G:T	t	g	0.1767	0.0338	0.0142	0.01687	++	Incident CHD
chr3	136958222	A	G	35915156	chr3:136958222:A:G	a	g	0.0955	0.0043	0.021	0.8382	+-	Incident CHD
chr3	138187690	A	G	35915156	chr3:138187690:A:G	a	g	0.0536	-0.022	0.0284	0.4383	--	Incident CHD
chr3	138190066	TTTG	T	35915156	chr3:138190066:TTTG:T	t	tttg	0.0532	0.0225	0.0285	0.43	++	Incident CHD
chr3	138278900	G	T	35915156	chr3:138278900:G:T	t	g	0.0553	0.0046	0.0298	0.8779	++	Incident CHD
chr3	138286240	A	G	35915156	chr3:138286240:A:G	a	g	0.2413	0.0118	0.0121	0.3311	+-	Incident CHD
chr3	138289298	T	G	35915156	chr3:138289298:T:G	t	g	0.2717	0.0083	0.0117	0.4749	+-	Incident CHD
chr3	138294355	T	C	35915156	chr3:138294355:T:C	t	c	0.2554	0.01	0.012	0.402	+-	Incident CHD
chr3	138301433	A	G	35915156	chr3:138301433:A:G	a	g	0.1368	0.0141	0.0175	0.4207	++	Incident CHD
chr3	138306294	T	G	35915156	chr3:138306294:T:G	t	g	0.2513	0.0147	0.012	0.2202	++	Incident CHD
chr3	138306779	A	G	35915156	chr3:138306779:A:G	a	g	0.2499	0.0147	0.012	0.2215	++	Incident CHD
chr3	138312597	T	C	35915156	chr3:138312597:T:C	t	c	0.2521	0.0161	0.012	0.1825	++	Incident CHD
chr3	138314339	C	T	35915156	chr3:138314339:C:T	t	c	0.3391	-0.0137	0.0111	0.2158	--	Incident CHD
chr3	138323827	G	A	35915156	chr3:138323827:G:A	a	g	0.1835	0.0061	0.0155	0.6917	++	Incident CHD
chr3	138331843	C	A	35915156	chr3:138331843:C:A	a	c	0.3408	-0.0048	0.0113	0.6722	--	Incident CHD
chr3	138331956	T	G	35915156	chr3:138331956:T:G	t	g	0.3601	0.003	0.0112	0.7894	++	Incident CHD
chr3	138332581	G	A	35915156	chr3:138332581:G:A	a	g	0.3325	-0.0035	0.0112	0.7555	--	Incident CHD
chr3	138333912	C	T	35915156	chr3:138333912:C:T	t	c	0.1341	0.003	0.0156	0.8474	++	Incident CHD
chr3	138334345	A	G	35915156	chr3:138334345:A:G	a	g	0.4762	0.0034	0.0117	0.7693	++	Incident CHD
chr3	138336294	C	T	35915156	chr3:138336294:C:T	t	c	0.4813	-0.0026	0.0119	0.8259	--	Incident CHD
chr3	138337335	T	C	35915156	chr3:138337335:T:C	t	c	0.3375	0.0049	0.0113	0.6636	++	Incident CHD
chr3	138337708	T	C	35915156	chr3:138337708:T:C	t	c	0.3488	0.0038	0.0112	0.7323	++	Incident CHD
chr3	138337816	C	T	35915156	chr3:138337816:C:T	t	c	0.3489	-0.0039	0.0112	0.7285	--	Incident CHD
chr3	138338361	G	A	35915156	chr3:138338361:G:A	a	g	0.3407	-0.003	0.0111	0.7856	--	Incident CHD
chr3	138338877	G	T	35915156	chr3:138338877:G:T	t	g	0.3554	-0.0043	0.0111	0.6995	--	Incident CHD
chr3	138339061	C	T	35915156	chr3:138339061:C:T	t	c	0.4107	-0.0116	0.011	0.2917	--	Incident CHD
chr3	138339073	A	G	35915156	chr3:138339073:A:G	a	g	0.341	0.0029	0.0112	0.7939	++	Incident CHD
chr3	138339928	G	A	35915156	chr3:138339928:G:A	a	g	0.361	-0.0038	0.0112	0.7371	-+	Incident CHD
chr3	138339998	T	C	35915156	chr3:138339998:T:C	t	c	0.3447	0.0065	0.0113	0.5655	++	Incident CHD
chr3	138340356	G	A	35915156	chr3:138340356:G:A	a	g	0.361	-0.0037	0.0112	0.7413	-+	Incident CHD
chr3	138341073	T	C	35915156	chr3:138341073:T:C	t	c	0.357	0.0055	0.0112	0.6233	++	Incident CHD
chr3	138341107	G	A	35915156	chr3:138341107:G:A	a	g	0.3615	-0.0034	0.0112	0.7644	-+	Incident CHD
chr3	138341770	A	G	35915156	chr3:138341770:A:G	a	g	0.3519	0.0055	0.0111	0.6231	++	Incident CHD
chr3	138341819	C	T	35915156	chr3:138341819:C:T	t	c	0.3519	-0.0055	0.0111	0.6231	--	Incident CHD
chr3	138342166	G	C	35915156	chr3:138342166:G:C	c	g	0.4349	-0.0114	0.0112	0.3081	--	Incident CHD
chr3	138342326	C	T	35915156	chr3:138342326:C:T	t	c	0.3615	-0.0033	0.0112	0.7645	-+	Incident CHD
chr3	138342556	T	C	35915156	chr3:138342556:T:C	t	c	0.423	0.0111	0.0111	0.317	++	Incident CHD
chr3	138342623	T	C	35915156	chr3:138342623:T:C	t	c	0.3565	0.0033	0.0111	0.764	+-	Incident CHD
chr3	138343112	G	A	35915156	chr3:138343112:G:A	a	g	0.3565	-0.0033	0.0111	0.764	-+	Incident CHD
chr3	138343490	G	A	35915156	chr3:138343490:G:A	a	g	0.431	-0.0113	0.0111	0.3085	--	Incident CHD
chr3	138343632	C	T	35915156	chr3:138343632:C:T	t	c	0.4351	-0.0113	0.0112	0.3127	--	Incident CHD
chr3	138344485	G	A	35915156	chr3:138344485:G:A	a	g	0.4618	0.0014	0.0118	0.9032	++	Incident CHD
chr3	138346725	A	G	35915156	chr3:138346725:A:G	a	g	0.3272	0.0065	0.0112	0.5649	++	Incident CHD
chr3	138348480	G	A	35915156	chr3:138348480:G:A	a	g	0.4188	-0.0096	0.0111	0.389	--	Incident CHD
chr3	138349284	G	A	35915156	chr3:138349284:G:A	a	g	0.4142	-0.0091	0.011	0.4102	--	Incident CHD
chr3	138352059	C	T	35915156	chr3:138352059:C:T	t	c	0.1314	-0.0004	0.0159	0.9784	-+	Incident CHD
chr3	138352487	T	A	35915156	chr3:138352487:T:A	a	t	0.3441	-0.0055	0.0113	0.6256	--	Incident CHD
chr3	138352722	G	A	35915156	chr3:138352722:G:A	a	g	0.423	-0.008	0.0111	0.4702	--	Incident CHD
chr3	138352919	T	C	35915156	chr3:138352919:T:C	t	c	0.4184	0.0114	0.0111	0.3043	++	Incident CHD
chr3	138354722	G	A	35915156	chr3:138354722:G:A	a	g	0.3436	-0.0023	0.0112	0.8362	-+	Incident CHD
chr3	138354812	ACT	A	35915156	chr3:138354812:ACT:A	a	act	0.1	-0.0128	0.0176	0.4677	--	Incident CHD
chr3	138354906	C	G	35915156	chr3:138354906:C:G	c	g	0.3447	0.0045	0.0113	0.6929	++	Incident CHD
chr3	138355159	G	C	35915156	chr3:138355159:G:C	c	g	0.3438	-0.0029	0.0113	0.7988	-+	Incident CHD
chr3	138356436	G	A	35915156	chr3:138356436:G:A	a	g	0.3448	-0.0027	0.0112	0.8111	-+	Incident CHD
chr3	138358210	T	G	35915156	chr3:138358210:T:G	t	g	0.4263	0.0088	0.0112	0.4318	++	Incident CHD
chr3	138359313	T	C	35915156	chr3:138359313:T:C	t	c	0.3462	0.0155	0.0111	0.1616	++	Incident CHD
chr3	138359356	T	C	35915156	chr3:138359356:T:C	t	c	0.2896	0.0064	0.0116	0.5819	++	Incident CHD
chr3	138359820	A	G	35915156	chr3:138359820:A:G	a	g	0.3055	0.0082	0.0114	0.4751	++	Incident CHD
chr3	138366063	C	T	35915156	chr3:138366063:C:T	t	c	0.425	-0.0095	0.0111	0.3936	--	Incident CHD
chr3	138368625	A	C	35915156	chr3:138368625:A:C	a	c	0.2097	0.0023	0.0136	0.8633	-+	Incident CHD
chr3	138369222	G	C	35915156	chr3:138369222:G:C	c	g	0.2081	-0.0033	0.0137	0.8117	+-	Incident CHD
chr3	138370196	G	A	35915156	chr3:138370196:G:A	a	g	0.37	-0.0063	0.0112	0.5705	-+	Incident CHD
chr3	138370387	C	T	35915156	chr3:138370387:C:T	t	c	0.3647	-0.0062	0.0111	0.5769	-+	Incident CHD
chr3	138371091	A	G	35915156	chr3:138371091:A:G	a	g	0.369	0.0063	0.0112	0.5749	+-	Incident CHD
chr3	138371821	ACT	A	35915156	chr3:138371821:ACT:A	a	act	0.3697	-0.0036	0.0113	0.7509	-+	Incident CHD
chr3	138374047	C	T	35915156	chr3:138374047:C:T	t	c	0.2054	-0.0008	0.0138	0.9507	+-	Incident CHD
chr3	138376683	T	C	35915156	chr3:138376683:T:C	t	c	0.1297	-0.0201	0.0156	0.198	--	Incident CHD
chr3	138377255	A	C	35915156	chr3:138377255:A:C	a	c	0.1299	-0.0196	0.0156	0.2087	--	Incident CHD
chr3	138377670	C	T	35915156	chr3:138377670:C:T	t	c	0.3843	-0.0129	0.0111	0.2428	--	Incident CHD
chr3	138379793	G	A	35915156	chr3:138379793:G:A	a	g	0.2334	-0.0056	0.0142	0.6915	-+	Incident CHD
chr3	138381063	A	G	35915156	chr3:138381063:A:G	a	g	0.2338	0.0069	0.0142	0.6247	+-	Incident CHD
chr3	138381411	G	A	35915156	chr3:138381411:G:A	a	g	0.084	-0.0008	0.0192	0.9651	-+	Incident CHD
chr3	138381697	T	G	35915156	chr3:138381697:T:G	t	g	0.235	0.006	0.0141	0.6696	+-	Incident CHD
chr3	138382008	A	T	35915156	chr3:138382008:A:T	a	t	0.0848	0.0009	0.0193	0.9616	+-	Incident CHD
chr3	138382687	A	G	35915156	chr3:138382687:A:G	a	g	0.2373	0.0063	0.0141	0.6556	+-	Incident CHD
chr3	138382973	A	G	35915156	chr3:138382973:A:G	a	g	0.0841	0.001	0.0192	0.9591	+-	Incident CHD
chr3	138385793	G	A	35915156	chr3:138385793:G:A	a	g	0.1174	0.0117	0.0173	0.4981	++	Incident CHD
chr3	138389510	G	A	35915156	chr3:138389510:G:A	a	g	0.1162	0.0119	0.0174	0.4913	++	Incident CHD
chr3	138392909	C	T	35915156	chr3:138392909:C:T	t	c	0.116	0.0126	0.0173	0.4655	++	Incident CHD
chr3	138395449	C	G	35915156	chr3:138395449:C:G	c	g	0.1165	-0.0112	0.0172	0.5149	--	Incident CHD
chr3	138397838	A	G	35915156	chr3:138397838:A:G	a	g	0.0839	0.0028	0.0192	0.8822	+-	Incident CHD
chr3	138397863	C	T	35915156	chr3:138397863:C:T	t	c	0.0833	-0.009	0.0215	0.6758	--	Incident CHD
chr3	138398722	A	G	35915156	chr3:138398722:A:G	a	g	0.117	-0.0133	0.0171	0.4364	--	Incident CHD
chr3	138399143	C	T	35915156	chr3:138399143:C:T	t	c	0.1169	0.0134	0.0171	0.4346	++	Incident CHD
chr3	138401110	T	C	35915156	chr3:138401110:T:C	t	c	0.1165	-0.0143	0.0171	0.4036	--	Incident CHD
chr3	138402356	C	T	35915156	chr3:138402356:C:T	t	c	0.1139	0.0137	0.0172	0.4262	++	Incident CHD
chr3	138402667	A	G	35915156	chr3:138402667:A:G	a	g	0.1108	-0.0082	0.0179	0.6482	-+	Incident CHD
chr3	138403078	A	T	35915156	chr3:138403078:A:T	a	t	0.1126	-0.014	0.0174	0.4199	--	Incident CHD
chr3	138403280	C	T	35915156	chr3:138403280:C:T	t	c	0.1178	0.0103	0.0165	0.5295	++	Incident CHD
chr3	138403635	C	T	35915156	chr3:138403635:C:T	t	c	0.1178	0.0103	0.0165	0.5295	++	Incident CHD
chr3	138405272	T	G	35915156	chr3:138405272:T:G	t	g	0.1144	-0.0155	0.0172	0.3682	--	Incident CHD
chr3	138406810	AGTT	A	35915156	chr3:138406810:AGTT:A	a	agtt	0.0813	0.0006	0.0196	0.9752	-+	Incident CHD
chr3	138410301	C	G	35915156	chr3:138410301:C:G	c	g	0.0805	0.0011	0.0197	0.9553	+-	Incident CHD
chr3	138414840	G	C	35915156	chr3:138414840:G:C	c	g	0.2792	-0.0024	0.0131	0.8573	+-	Incident CHD
chr3	138423745	A	G	35915156	chr3:138423745:A:G	a	g	0.3088	-0.0045	0.0147	0.76	--	Incident CHD
chr3	138431472	T	C	35915156	chr3:138431472:T:C	t	c	0.0678	-0.0144	0.0239	0.5455	-+	Incident CHD
chr3	138433129	A	G	35915156	chr3:138433129:A:G	a	g	0.2242	-0.0009	0.0144	0.948	+-	Incident CHD
chr3	138433488	G	C	35915156	chr3:138433488:G:C	c	g	0.0623	0.006	0.0251	0.8121	++	Incident CHD
chr3	138435332	C	T	35915156	chr3:138435332:C:T	t	c	0.4863	-0.0037	0.011	0.7353	--	Incident CHD
chr3	138435953	G	A	35915156	chr3:138435953:G:A	a	g	0.4919	-0.0037	0.0108	0.7291	--	Incident CHD
chr3	138438340	A	G	35915156	chr3:138438340:A:G	a	g	0.2127	0.0096	0.013	0.4605	++	Incident CHD
chr3	138446698	T	C	35915156	chr3:138446698:T:C	t	c	0.1272	-0.0081	0.0177	0.6472	--	Incident CHD
chr3	138452200	C	T	35915156	chr3:138452200:C:T	t	c	0.4614	0.0098	0.011	0.376	++	Incident CHD
chr3	138453910	C	T	35915156	chr3:138453910:C:T	t	c	0.4663	0.0002	0.012	0.9886	-+	Incident CHD
chr3	138454109	G	A	35915156	chr3:138454109:G:A	a	g	0.4495	0.0154	0.0112	0.172	++	Incident CHD
chr3	138455063	G	A	35915156	chr3:138455063:G:A	a	g	0.461	0.0149	0.0109	0.1691	++	Incident CHD
chr3	138457691	A	T	35915156	chr3:138457691:A:T	a	t	0.4699	-0.0166	0.0108	0.1242	--	Incident CHD
chr3	138460466	G	A	35915156	chr3:138460466:G:A	a	g	0.4575	0.0139	0.0109	0.2011	++	Incident CHD
chr3	138460486	C	T	35915156	chr3:138460486:C:T	t	c	0.4638	0.0136	0.0108	0.2073	++	Incident CHD
chr3	138461602	C	T	35915156	chr3:138461602:C:T	t	c	0.1455	0.0009	0.0168	0.9554	-+	Incident CHD
chr3	138463385	T	C	35915156	chr3:138463385:T:C	t	c	0.3938	-0.016	0.0109	0.1427	--	Incident CHD
chr3	138465843	G	A	35915156	chr3:138465843:G:A	a	g	0.47	0.0126	0.0108	0.2444	++	Incident CHD
chr3	138469643	C	T	35915156	chr3:138469643:C:T	t	c	0.143	-0.0054	0.0154	0.7261	--	Incident CHD
chr3	138472390	G	A	35915156	chr3:138472390:G:A	a	g	0.3892	0.0102	0.0121	0.3997	+-	Incident CHD
chr3	138476687	C	T	35915156	chr3:138476687:C:T	t	c	0.4341	0.0056	0.0112	0.6194	+-	Incident CHD
chr3	138492013	C	T	35915156	chr3:138492013:C:T	t	c	0.3599	0.0097	0.0116	0.4027	++	Incident CHD
chr3	138492679	G	T	35915156	chr3:138492679:G:T	t	g	0.4455	0.0051	0.0115	0.6611	+-	Incident CHD
chr3	138501081	A	G	35915156	chr3:138501081:A:G	a	g	0.3402	0.0051	0.0118	0.6677	-+	Incident CHD
chr3	138508191	A	T	35915156	chr3:138508191:A:T	a	t	0.4841	0.0024	0.0108	0.8233	+-	Incident CHD
chr3	138509539	G	A	35915156	chr3:138509539:G:A	a	g	0.4548	-0.0067	0.0113	0.556	--	Incident CHD
chr3	138509906	C	A	35915156	chr3:138509906:C:A	a	c	0.4544	-0.006	0.0113	0.5959	--	Incident CHD
chr3	138511566	A	G	35915156	chr3:138511566:A:G	a	g	0.4522	0.0066	0.0113	0.5579	++	Incident CHD
chr3	138511657	T	C	35915156	chr3:138511657:T:C	t	c	0.4212	0.0081	0.0108	0.4533	++	Incident CHD
chr3	138515612	A	G	35915156	chr3:138515612:A:G	a	g	0.4553	0.0059	0.0112	0.5947	++	Incident CHD
chr3	138515734	C	T	35915156	chr3:138515734:C:T	t	c	0.492	-0.001	0.0107	0.9274	-+	Incident CHD
chr3	138518017	A	G	35915156	chr3:138518017:A:G	a	g	0.4532	0.0052	0.0112	0.6426	++	Incident CHD
chr3	138521056	T	C	35915156	chr3:138521056:T:C	t	c	0.4531	0.0056	0.0112	0.6151	++	Incident CHD
chr3	138521577	T	C	35915156	chr3:138521577:T:C	t	c	0.4509	0.0059	0.0113	0.6018	++	Incident CHD
chr3	138527187	A	C	35915156	chr3:138527187:A:C	a	c	0.4435	-0.0045	0.0115	0.6982	-+	Incident CHD
chr3	138527602	A	G	35915156	chr3:138527602:A:G	a	g	0.4519	0.0069	0.0113	0.5424	++	Incident CHD
chr3	138529012	T	A	35915156	chr3:138529012:T:A	a	t	0.4537	-0.0066	0.0113	0.5556	--	Incident CHD
chr3	138530795	A	G	35915156	chr3:138530795:A:G	a	g	0.4516	0.0073	0.0113	0.5175	++	Incident CHD
chr3	138535436	A	G	35915156	chr3:138535436:A:G	a	g	0.4466	0.0067	0.0112	0.5523	++	Incident CHD
chr3	138536067	T	A	35915156	chr3:138536067:T:A	a	t	0.4515	-0.007	0.0113	0.5363	--	Incident CHD
chr3	138536563	C	T	35915156	chr3:138536563:C:T	t	c	0.487	-0.0021	0.0107	0.8443	-+	Incident CHD
chr3	138536679	G	A	35915156	chr3:138536679:G:A	a	g	0.4913	-0.0017	0.0107	0.8767	-+	Incident CHD
chr3	138536868	C	T	35915156	chr3:138536868:C:T	t	c	0.4905	-0.0018	0.0107	0.867	-+	Incident CHD
chr3	138537410	G	A	35915156	chr3:138537410:G:A	a	g	0.4542	-0.0068	0.0113	0.5492	--	Incident CHD
chr3	138537582	G	A	35915156	chr3:138537582:G:A	a	g	0.4906	-0.0018	0.0107	0.8673	-+	Incident CHD
chr3	138538165	T	C	35915156	chr3:138538165:T:C	t	c	0.4539	0.0069	0.0113	0.5418	++	Incident CHD
chr3	138548963	T	C	35915156	chr3:138548963:T:C	t	c	0.4505	0.0065	0.0113	0.5635	++	Incident CHD
chr3	138549719	A	T	35915156	chr3:138549719:A:T	a	t	0.4519	0.0063	0.0112	0.574	++	Incident CHD
chr3	138555709	A	G	35915156	chr3:138555709:A:G	a	g	0.4452	-0.0061	0.0112	0.5857	--	Incident CHD
chr3	138557049	T	C	35915156	chr3:138557049:T:C	t	c	0.4458	-0.0059	0.0112	0.5988	--	Incident CHD
chr3	138558274	C	T	35915156	chr3:138558274:C:T	t	c	0.4494	0.0047	0.0111	0.6754	+-	Incident CHD
chr3	138562434	A	C	35915156	chr3:138562434:A:C	a	c	0.3895	-0.0098	0.0122	0.4218	-+	Incident CHD
chr3	138563634	G	A	35915156	chr3:138563634:G:A	a	g	0.4429	0.0063	0.0112	0.5742	++	Incident CHD
chr3	138564501	G	A	35915156	chr3:138564501:G:A	a	g	0.4437	0.0074	0.0113	0.5142	++	Incident CHD
chr3	138567338	T	A	35915156	chr3:138567338:T:A	a	t	0.443	0.0063	0.0112	0.5734	++	Incident CHD
chr3	138567633	C	A	35915156	chr3:138567633:C:A	a	c	0.443	0.0063	0.0112	0.572	++	Incident CHD
chr3	138570321	T	C	35915156	chr3:138570321:T:C	t	c	0.4527	-0.0007	0.011	0.9469	-+	Incident CHD
chr3	138572216	G	T	35915156	chr3:138572216:G:T	t	g	0.442	0.0067	0.0113	0.5513	++	Incident CHD
chr3	138574200	T	C	35915156	chr3:138574200:T:C	t	c	0.4452	-0.0048	0.0115	0.6769	-+	Incident CHD
chr3	138578126	C	T	35915156	chr3:138578126:C:T	t	c	0.4425	0.0068	0.0113	0.549	++	Incident CHD
chr3	138584333	C	T	35915156	chr3:138584333:C:T	t	c	0.4447	0.0062	0.0112	0.5791	++	Incident CHD
chr3	138585256	A	G	35915156	chr3:138585256:A:G	a	g	0.4441	-0.0064	0.0113	0.5695	--	Incident CHD
chr3	138585356	A	G	35915156	chr3:138585356:A:G	a	g	0.4451	-0.006	0.0112	0.5911	--	Incident CHD
chr3	138585397	C	G	35915156	chr3:138585397:C:G	c	g	0.4441	-0.0064	0.0113	0.5694	--	Incident CHD
chr3	138585458	T	C	35915156	chr3:138585458:T:C	t	c	0.4441	-0.0064	0.0113	0.5692	--	Incident CHD
chr3	138589371	T	G	35915156	chr3:138589371:T:G	t	g	0.4443	-0.0069	0.0115	0.5463	--	Incident CHD
chr3	138594992	C	T	35915156	chr3:138594992:C:T	t	c	0.4412	0.0075	0.0115	0.5147	++	Incident CHD
chr3	138602917	G	A	35915156	chr3:138602917:G:A	a	g	0.4418	0.0071	0.0115	0.5345	++	Incident CHD
chr3	138603428	G	A	35915156	chr3:138603428:G:A	a	g	0.4411	0.007	0.0115	0.5388	++	Incident CHD
chr3	138603924	G	A	35915156	chr3:138603924:G:A	a	g	0.4411	0.007	0.0115	0.5395	++	Incident CHD
chr3	138604994	C	A	35915156	chr3:138604994:C:A	a	c	0.4419	0.007	0.0115	0.5427	++	Incident CHD
chr3	138606378	G	A	35915156	chr3:138606378:G:A	a	g	0.455	0.0071	0.0115	0.5375	++	Incident CHD
chr3	138609174	C	T	35915156	chr3:138609174:C:T	t	c	0.4541	0.0072	0.0115	0.5297	++	Incident CHD
chr3	138613449	T	G	35915156	chr3:138613449:T:G	t	g	0.1658	0.002	0.0162	0.902	++	Incident CHD
chr3	138613771	C	T	35915156	chr3:138613771:C:T	t	c	0.4531	0.0078	0.0114	0.4936	++	Incident CHD
chr3	138613921	G	A	35915156	chr3:138613921:G:A	a	g	0.4542	0.0076	0.0115	0.5094	++	Incident CHD
chr3	138616085	C	A	35915156	chr3:138616085:C:A	a	c	0.458	0.0064	0.0114	0.5754	++	Incident CHD
chr3	138621748	A	G	35915156	chr3:138621748:A:G	a	g	0.4545	-0.0071	0.0116	0.5402	--	Incident CHD
chr3	141863895	A	T	35915156	chr3:141863895:A:T	a	t	0.427	0.0004	0.0108	0.9678	+-	Incident CHD
chr3	141868318	C	G	35915156	chr3:141868318:C:G	c	g	0.4261	0.0006	0.0108	0.9552	+-	Incident CHD
chr3	141870663	C	T	35915156	chr3:141870663:C:T	t	c	0.4001	0.0019	0.0113	0.8664	-+	Incident CHD
chr3	141873370	A	G	35915156	chr3:141873370:A:G	a	g	0.4257	0.0004	0.0108	0.9736	+-	Incident CHD
chr3	141873816	T	C	35915156	chr3:141873816:T:C	t	c	0.4258	0.0003	0.0108	0.9791	+-	Incident CHD
chr3	141874624	C	T	35915156	chr3:141874624:C:T	t	c	0.4405	0.0041	0.0108	0.7036	-+	Incident CHD
chr3	141878006	G	A	35915156	chr3:141878006:G:A	a	g	0.4222	-0.0012	0.0107	0.9098	-+	Incident CHD
chr3	141878029	G	C	35915156	chr3:141878029:G:C	c	g	0.427	-0.0013	0.0108	0.9014	-+	Incident CHD
chr3	141886867	T	G	35915156	chr3:141886867:T:G	t	g	0.4268	0.0014	0.0108	0.9001	+-	Incident CHD
chr3	141889965	G	A	35915156	chr3:141889965:G:A	a	g	0.4268	-0.0013	0.0108	0.9019	-+	Incident CHD
chr3	141891630	C	T	35915156	chr3:141891630:C:T	t	c	0.4268	-0.0015	0.0108	0.889	-+	Incident CHD
chr3	141891965	A	G	35915156	chr3:141891965:A:G	a	g	0.4006	0.0014	0.0114	0.9052	+-	Incident CHD
chr3	141892793	G	C	35915156	chr3:141892793:G:C	c	g	0.4053	-0.0013	0.0115	0.9109	-+	Incident CHD
chr3	141893531	C	G	35915156	chr3:141893531:C:G	c	g	0.4268	0.0014	0.0108	0.8997	+-	Incident CHD
chr3	141894170	A	G	35915156	chr3:141894170:A:G	a	g	0.4052	0.0016	0.0115	0.8884	+-	Incident CHD
chr3	141895122	T	G	35915156	chr3:141895122:T:G	t	g	0.4051	0.0016	0.0115	0.8895	+-	Incident CHD
chr3	141897217	C	T	35915156	chr3:141897217:C:T	t	c	0.4044	-0.0023	0.0115	0.8389	-+	Incident CHD
chr3	141903237	T	A	35915156	chr3:141903237:T:A	a	t	0.4114	0.0046	0.0114	0.6872	-+	Incident CHD
chr3	141903907	G	C	35915156	chr3:141903907:G:C	c	g	0.4114	0.0046	0.0114	0.6881	-+	Incident CHD
chr3	141904530	T	A	35915156	chr3:141904530:T:A	a	t	0.4117	0.0048	0.0114	0.6741	-+	Incident CHD
chr3	141907157	G	C	35915156	chr3:141907157:G:C	c	g	0.4077	0.0057	0.0113	0.6164	-+	Incident CHD
chr3	153942084	G	A	35915156	chr3:153942084:G:A	a	g	0.1043	0.0047	0.0192	0.8076	++	Incident CHD
chr3	153942265	G	A	35915156	chr3:153942265:G:A	a	g	0.1334	0.0088	0.0158	0.5791	++	Incident CHD
chr3	153979871	C	T	35915156	chr3:153979871:C:T	t	c	0.1041	-0.0161	0.0173	0.3514	--	Incident CHD
chr3	153981864	C	T	35915156	chr3:153981864:C:T	t	c	0.1036	-0.0157	0.0192	0.4143	--	Incident CHD
chr3	153982097	C	T	35915156	chr3:153982097:C:T	t	c	0.1028	-0.0198	0.019	0.2963	--	Incident CHD
chr3	153982655	T	C	35915156	chr3:153982655:T:C	t	c	0.1036	0.0157	0.0192	0.4143	++	Incident CHD
chr3	153985701	G	A	35915156	chr3:153985701:G:A	a	g	0.1036	-0.0153	0.0192	0.4264	--	Incident CHD
chr3	153988818	C	T	35915156	chr3:153988818:C:T	t	c	0.1036	-0.0153	0.0192	0.4263	--	Incident CHD
chr3	153989907	C	T	35915156	chr3:153989907:C:T	t	c	0.1035	-0.0152	0.0192	0.4286	--	Incident CHD
chr3	153992362	A	G	35915156	chr3:153992362:A:G	a	g	0.1037	0.0154	0.0192	0.4214	++	Incident CHD
chr3	153995170	A	G	35915156	chr3:153995170:A:G	a	g	0.1023	0.0168	0.0192	0.3816	++	Incident CHD
chr3	154003704	T	A	35915156	chr3:154003704:T:A	a	t	0.1638	-0.0393	0.0143	0.006042	--	Incident CHD
chr3	154005001	C	T	35915156	chr3:154005001:C:T	t	c	0.3391	-0.0262	0.0113	0.0206	--	Incident CHD
chr3	154005032	G	A	35915156	chr3:154005032:G:A	a	g	0.3393	-0.0263	0.0113	0.01987	--	Incident CHD
chr3	154006408	A	G	35915156	chr3:154006408:A:G	a	g	0.1638	0.0392	0.0143	0.006083	++	Incident CHD
chr3	154009548	C	T	35915156	chr3:154009548:C:T	t	c	0.1391	-0.037	0.0151	0.01427	--	Incident CHD
chr3	154012003	A	G	35915156	chr3:154012003:A:G	a	g	0.1025	0.0169	0.0192	0.3776	++	Incident CHD
chr3	154012762	T	C	35915156	chr3:154012762:T:C	t	c	0.1025	0.0168	0.0192	0.3824	++	Incident CHD
chr3	154014226	T	C	35915156	chr3:154014226:T:C	t	c	0.3282	0.0225	0.0113	0.04761	++	Incident CHD
chr3	154014233	G	A	35915156	chr3:154014233:G:A	a	g	0.3284	-0.0225	0.0113	0.04713	--	Incident CHD
chr3	154014300	G	A	35915156	chr3:154014300:G:A	a	g	0.3282	-0.0224	0.0113	0.04771	--	Incident CHD
chr3	154014328	A	G	35915156	chr3:154014328:A:G	a	g	0.3282	0.0225	0.0113	0.04758	++	Incident CHD
chr3	154014443	T	C	35915156	chr3:154014443:T:C	t	c	0.3282	0.0224	0.0113	0.04771	++	Incident CHD
chr3	154014609	A	G	35915156	chr3:154014609:A:G	a	g	0.3282	0.0225	0.0113	0.0474	++	Incident CHD
chr3	154014972	G	C	35915156	chr3:154014972:G:C	c	g	0.1024	-0.0167	0.0192	0.3834	--	Incident CHD
chr3	154015486	G	A	35915156	chr3:154015486:G:A	a	g	0.3282	-0.0224	0.0113	0.04762	--	Incident CHD
chr3	154016529	A	G	35915156	chr3:154016529:A:G	a	g	0.3278	0.0227	0.0113	0.04467	++	Incident CHD
chr3	154016685	G	A	35915156	chr3:154016685:G:A	a	g	0.3277	-0.0227	0.0113	0.04505	--	Incident CHD
chr3	154017830	C	A	35915156	chr3:154017830:C:A	a	c	0.3288	-0.0226	0.0113	0.04556	--	Incident CHD
chr3	154017843	C	G	35915156	chr3:154017843:C:G	c	g	0.3278	0.0228	0.0113	0.0444	++	Incident CHD
chr3	154018679	G	A	35915156	chr3:154018679:G:A	a	g	0.3278	-0.0227	0.0113	0.04494	--	Incident CHD
chr3	154018684	G	T	35915156	chr3:154018684:G:T	t	g	0.3278	-0.0227	0.0113	0.04494	--	Incident CHD
chr3	154018754	G	A	35915156	chr3:154018754:G:A	a	g	0.3287	-0.0232	0.0113	0.04039	--	Incident CHD
chr3	154018795	C	A	35915156	chr3:154018795:C:A	a	c	0.3287	-0.0232	0.0113	0.04035	--	Incident CHD
chr3	154019333	T	C	35915156	chr3:154019333:T:C	t	c	0.3287	0.0232	0.0113	0.04035	++	Incident CHD
chr3	154020083	C	G	35915156	chr3:154020083:C:G	c	g	0.3287	0.0232	0.0113	0.04045	++	Incident CHD
chr3	154020547	A	C	35915156	chr3:154020547:A:C	a	c	0.3286	0.0231	0.0113	0.04143	++	Incident CHD
chr3	154020640	G	A	35915156	chr3:154020640:G:A	a	g	0.3287	-0.0232	0.0113	0.0404	--	Incident CHD
chr3	154021004	C	T	35915156	chr3:154021004:C:T	t	c	0.3287	-0.0232	0.0113	0.04008	--	Incident CHD
chr3	154021365	A	T	35915156	chr3:154021365:A:T	a	t	0.3286	0.0231	0.0113	0.04104	++	Incident CHD
chr3	154021731	G	C	35915156	chr3:154021731:G:C	c	g	0.1024	-0.0169	0.0192	0.3796	--	Incident CHD
chr3	154023155	A	G	35915156	chr3:154023155:A:G	a	g	0.3287	0.0232	0.0113	0.0404	++	Incident CHD
chr3	154023500	A	T	35915156	chr3:154023500:A:T	a	t	0.3287	0.0232	0.0113	0.04035	++	Incident CHD
chr3	154023946	G	A	35915156	chr3:154023946:G:A	a	g	0.1309	-0.0363	0.0155	0.0189	--	Incident CHD
chr3	154024207	C	T	35915156	chr3:154024207:C:T	t	c	0.1024	-0.0169	0.0192	0.3796	--	Incident CHD
chr3	154024288	T	A	35915156	chr3:154024288:T:A	a	t	0.1024	-0.0169	0.0192	0.3796	--	Incident CHD
chr3	154024624	C	T	35915156	chr3:154024624:C:T	t	c	0.3287	-0.0232	0.0113	0.04035	--	Incident CHD
chr3	154025784	A	G	35915156	chr3:154025784:A:G	a	g	0.1024	0.0169	0.0192	0.3795	++	Incident CHD
chr3	154025993	G	C	35915156	chr3:154025993:G:C	c	g	0.3287	-0.0232	0.0113	0.04031	--	Incident CHD
chr3	154026137	C	T	35915156	chr3:154026137:C:T	t	c	0.3287	-0.0232	0.0113	0.04031	--	Incident CHD
chr3	154026444	C	T	35915156	chr3:154026444:C:T	t	c	0.3287	-0.0232	0.0113	0.04032	--	Incident CHD
chr3	154026741	A	C	35915156	chr3:154026741:A:C	a	c	0.153	0.0387	0.0146	0.00819	++	Incident CHD
chr3	154027748	C	G	35915156	chr3:154027748:C:G	c	g	0.1309	0.0363	0.0155	0.01893	++	Incident CHD
chr3	154028755	T	C	35915156	chr3:154028755:T:C	t	c	0.3297	0.0237	0.0113	0.03667	++	Incident CHD
chr3	154031097	C	A	35915156	chr3:154031097:C:A	a	c	0.1008	-0.0118	0.0193	0.5408	--	Incident CHD
chr3	154033027	A	G	35915156	chr3:154033027:A:G	a	g	0.1355	0.0263	0.0153	0.08546	++	Incident CHD
chr3	154033911	A	C	35915156	chr3:154033911:A:C	a	c	0.101	0.0096	0.0193	0.619	++	Incident CHD
chr3	154035389	T	C	35915156	chr3:154035389:T:C	t	c	0.1009	0.0095	0.0193	0.6237	++	Incident CHD
chr3	154036877	G	T	35915156	chr3:154036877:G:T	t	g	0.1009	-0.0094	0.0193	0.6251	--	Incident CHD
chr3	154037929	C	T	35915156	chr3:154037929:C:T	t	c	0.1596	-0.0301	0.0145	0.03859	--	Incident CHD
chr3	154039078	T	C	35915156	chr3:154039078:T:C	t	c	0.1001	0.0062	0.0184	0.7351	++	Incident CHD
chr3	154039252	G	A	35915156	chr3:154039252:G:A	a	g	0.1009	-0.0094	0.0193	0.6251	--	Incident CHD
chr3	154040073	C	T	35915156	chr3:154040073:C:T	t	c	0.1352	-0.0256	0.0153	0.09484	--	Incident CHD
chr3	154040366	G	T	35915156	chr3:154040366:G:T	t	g	0.1307	-0.0242	0.0156	0.1196	--	Incident CHD
chr3	154041074	G	T	35915156	chr3:154041074:G:T	t	g	0.0942	-0.0069	0.0199	0.729	--	Incident CHD
chr3	154041468	G	T	35915156	chr3:154041468:G:T	t	g	0.0941	-0.0069	0.0199	0.7301	--	Incident CHD
chr3	154046323	T	C	35915156	chr3:154046323:T:C	t	c	0.0941	0.0069	0.0199	0.7299	++	Incident CHD
chr3	154048392	T	C	35915156	chr3:154048392:T:C	t	c	0.1636	0.0258	0.0145	0.07523	++	Incident CHD
chr3	154049008	C	G	35915156	chr3:154049008:C:G	c	g	0.0941	0.0069	0.0199	0.7293	++	Incident CHD
chr3	154049128	TAA	T	35915156	chr3:154049128:TAA:T	t	taa	0.0941	-0.0069	0.0199	0.7293	--	Incident CHD
chr3	154049715	T	A	35915156	chr3:154049715:T:A	a	t	0.1725	-0.0256	0.0144	0.07508	--	Incident CHD
chr3	154050849	C	A	35915156	chr3:154050849:C:A	a	c	0.173	-0.0257	0.0143	0.07289	--	Incident CHD
chr3	154051099	G	A	35915156	chr3:154051099:G:A	a	g	0.0938	-0.0068	0.0199	0.7336	--	Incident CHD
chr3	154052448	C	G	35915156	chr3:154052448:C:G	c	g	0.1761	0.0257	0.0143	0.07224	++	Incident CHD
chr3	154053267	C	T	35915156	chr3:154053267:C:T	t	c	0.173	-0.025	0.0143	0.08169	--	Incident CHD
chr3	154055595	C	T	35915156	chr3:154055595:C:T	t	c	0.0937	-0.0063	0.0199	0.7529	--	Incident CHD
chr3	154055776	G	T	35915156	chr3:154055776:G:T	t	g	0.1731	-0.025	0.0143	0.08107	--	Incident CHD
chr3	154056156	C	T	35915156	chr3:154056156:C:T	t	c	0.0931	-0.0058	0.02	0.7697	--	Incident CHD
chr3	154056573	TA	T	35915156	chr3:154056573:TA:T	t	ta	0.0923	-0.007	0.0191	0.714	--	Incident CHD
chr3	154058152	C	T	35915156	chr3:154058152:C:T	t	c	0.0929	-0.0039	0.0199	0.8456	--	Incident CHD
chr3	154059155	G	A	35915156	chr3:154059155:G:A	a	g	0.0934	-0.0045	0.0199	0.823	--	Incident CHD
chr3	154059248	A	C	35915156	chr3:154059248:A:C	a	c	0.0932	0.0032	0.0198	0.8716	+-	Incident CHD
chr3	154059487	A	G	35915156	chr3:154059487:A:G	a	g	0.0934	0.0044	0.0199	0.8243	++	Incident CHD
chr3	154061129	C	T	35915156	chr3:154061129:C:T	t	c	0.1562	-0.0153	0.0147	0.2988	--	Incident CHD
chr3	154062079	A	G	35915156	chr3:154062079:A:G	a	g	0.1568	0.0147	0.0147	0.3172	++	Incident CHD
chr3	154062618	C	T	35915156	chr3:154062618:C:T	t	c	0.0934	-0.0144	0.0185	0.4373	--	Incident CHD
chr3	154062893	C	T	35915156	chr3:154062893:C:T	t	c	0.3594	-0.0131	0.0113	0.2472	--	Incident CHD
chr3	154065316	A	G	35915156	chr3:154065316:A:G	a	g	0.3586	0.0134	0.0113	0.2346	++	Incident CHD
chr3	154065833	G	C	35915156	chr3:154065833:G:C	c	g	0.091	-0.0045	0.0202	0.8248	--	Incident CHD
chr3	154065856	C	T	35915156	chr3:154065856:C:T	t	c	0.092	-0.0146	0.0187	0.4334	--	Incident CHD
chr3	154066259	A	T	35915156	chr3:154066259:A:T	a	t	0.1552	0.0154	0.0148	0.2985	++	Incident CHD
chr3	154066469	T	G	35915156	chr3:154066469:T:G	t	g	0.092	0.0147	0.0187	0.432	++	Incident CHD
chr3	154066909	G	A	35915156	chr3:154066909:G:A	a	g	0.0911	-0.0045	0.0202	0.8249	--	Incident CHD
chr3	154067819	T	C	35915156	chr3:154067819:T:C	t	c	0.3591	0.0138	0.0113	0.2222	++	Incident CHD
chr3	154067836	G	A	35915156	chr3:154067836:G:A	a	g	0.092	-0.0145	0.0187	0.4379	--	Incident CHD
chr3	154068330	G	A	35915156	chr3:154068330:G:A	a	g	0.1553	-0.0149	0.0148	0.3122	--	Incident CHD
chr3	154068454	T	A	35915156	chr3:154068454:T:A	a	t	0.1483	-0.0131	0.0154	0.3932	--	Incident CHD
chr3	154068514	C	T	35915156	chr3:154068514:C:T	t	c	0.0911	-0.0038	0.0201	0.851	--	Incident CHD
chr3	154068605	C	G	35915156	chr3:154068605:C:G	c	g	0.1552	0.0148	0.0148	0.3162	++	Incident CHD
chr3	154069430	G	C	35915156	chr3:154069430:G:C	c	g	0.098	0.0049	0.0204	0.8096	++	Incident CHD
chr3	154069637	C	T	35915156	chr3:154069637:C:T	t	c	0.3664	0.014	0.0114	0.2172	++	Incident CHD
chr3	154069843	C	T	35915156	chr3:154069843:C:T	t	c	0.0989	0.015	0.0188	0.4265	++	Incident CHD
chr3	154070433	A	G	35915156	chr3:154070433:A:G	a	g	0.0989	-0.0153	0.0188	0.4171	--	Incident CHD
chr3	154070799	C	T	35915156	chr3:154070799:C:T	t	c	0.098	0.0049	0.0204	0.8091	++	Incident CHD
chr3	154070968	G	A	35915156	chr3:154070968:G:A	a	g	0.0989	0.0152	0.0188	0.4193	++	Incident CHD
chr3	154072261	C	G	35915156	chr3:154072261:C:G	c	g	0.1622	-0.0153	0.0149	0.3023	--	Incident CHD
chr3	154073318	C	A	35915156	chr3:154073318:C:A	a	c	0.0989	0.0152	0.0188	0.4186	++	Incident CHD
chr3	154073867	G	A	35915156	chr3:154073867:G:A	a	g	0.4076	0.0193	0.0114	0.09093	++	Incident CHD
chr3	154074237	C	T	35915156	chr3:154074237:C:T	t	c	0.0989	0.0152	0.0188	0.4196	++	Incident CHD
chr3	154075524	G	A	35915156	chr3:154075524:G:A	a	g	0.3656	0.0137	0.0114	0.2298	++	Incident CHD
chr3	154075659	T	C	35915156	chr3:154075659:T:C	t	c	0.098	-0.0049	0.0204	0.8093	--	Incident CHD
chr3	154075883	C	T	35915156	chr3:154075883:C:T	t	c	0.3663	0.0141	0.0114	0.2146	++	Incident CHD
chr3	154076134	G	A	35915156	chr3:154076134:G:A	a	g	0.098	0.0049	0.0204	0.81	++	Incident CHD
chr3	154076314	T	C	35915156	chr3:154076314:T:C	t	c	0.2987	-0.0111	0.0119	0.3481	--	Incident CHD
chr3	154076326	T	C	35915156	chr3:154076326:T:C	t	c	0.2987	-0.0111	0.0119	0.3476	--	Incident CHD
chr3	154077360	T	C	35915156	chr3:154077360:T:C	t	c	0.3656	-0.0137	0.0114	0.2296	--	Incident CHD
chr3	154077698	C	G	35915156	chr3:154077698:C:G	c	g	0.098	-0.0049	0.0204	0.8094	--	Incident CHD
chr3	154077806	A	G	35915156	chr3:154077806:A:G	a	g	0.098	-0.0064	0.0203	0.7523	--	Incident CHD
chr3	154078534	G	A	35915156	chr3:154078534:G:A	a	g	0.098	0.0049	0.0204	0.8094	++	Incident CHD
chr3	154078871	G	A	35915156	chr3:154078871:G:A	a	g	0.3675	0.0142	0.0114	0.2136	++	Incident CHD
chr3	154079040	C	T	35915156	chr3:154079040:C:T	t	c	0.1008	0.0145	0.0188	0.4403	++	Incident CHD
chr3	154079162	C	T	35915156	chr3:154079162:C:T	t	c	0.1008	0.0145	0.0188	0.4403	++	Incident CHD
chr3	154080942	C	T	35915156	chr3:154080942:C:T	t	c	0.1004	0.0051	0.0204	0.804	++	Incident CHD
chr3	154081333	A	G	35915156	chr3:154081333:A:G	a	g	0.1001	-0.0049	0.0204	0.811	--	Incident CHD
chr3	154082516	G	A	35915156	chr3:154082516:G:A	a	g	0.3589	0.0126	0.0115	0.2736	++	Incident CHD
chr3	154082540	C	T	35915156	chr3:154082540:C:T	t	c	0.3589	0.0126	0.0115	0.2733	++	Incident CHD
chr3	154082649	T	C	35915156	chr3:154082649:T:C	t	c	0.3589	-0.0126	0.0115	0.2738	--	Incident CHD
chr3	154083552	T	G	35915156	chr3:154083552:T:G	t	g	0.3589	-0.0126	0.0115	0.2733	--	Incident CHD
chr3	154083611	A	G	35915156	chr3:154083611:A:G	a	g	0.359	-0.0126	0.0115	0.2735	--	Incident CHD
chr3	154083743	T	C	35915156	chr3:154083743:T:C	t	c	0.3426	-0.0084	0.0116	0.4668	--	Incident CHD
chr3	154083939	A	C	35915156	chr3:154083939:A:C	a	c	0.3589	-0.0126	0.0115	0.2741	--	Incident CHD
chr3	154084498	C	T	35915156	chr3:154084498:C:T	t	c	0.367	0.014	0.0114	0.2204	++	Incident CHD
chr3	154085034	C	T	35915156	chr3:154085034:C:T	t	c	0.359	0.0126	0.0115	0.2734	++	Incident CHD
chr3	154085509	G	C	35915156	chr3:154085509:G:C	c	g	0.3589	0.0126	0.0115	0.2732	++	Incident CHD
chr3	154086582	A	T	35915156	chr3:154086582:A:T	a	t	0.3589	-0.0126	0.0115	0.2735	--	Incident CHD
chr3	154087186	C	T	35915156	chr3:154087186:C:T	t	c	0.3589	0.0126	0.0115	0.2756	++	Incident CHD
chr3	154087310	C	T	35915156	chr3:154087310:C:T	t	c	0.3588	0.0126	0.0115	0.2738	++	Incident CHD
chr3	154088186	A	G	35915156	chr3:154088186:A:G	a	g	0.3585	-0.0122	0.0115	0.2877	--	Incident CHD
chr3	154088199	T	C	35915156	chr3:154088199:T:C	t	c	0.3426	-0.0084	0.0116	0.4708	--	Incident CHD
chr3	154088225	A	T	35915156	chr3:154088225:A:T	a	t	0.3582	-0.0122	0.0115	0.2912	--	Incident CHD
chr3	154089098	G	C	35915156	chr3:154089098:G:C	c	g	0.3588	0.0126	0.0115	0.2758	++	Incident CHD
chr3	154089618	G	A	35915156	chr3:154089618:G:A	a	g	0.0997	0.0052	0.0204	0.7998	++	Incident CHD
chr3	154089850	A	G	35915156	chr3:154089850:A:G	a	g	0.359	-0.0126	0.0115	0.2733	--	Incident CHD
chr3	154090945	A	T	35915156	chr3:154090945:A:T	a	t	0.3581	-0.0122	0.0115	0.2912	--	Incident CHD
chr3	154091042	C	T	35915156	chr3:154091042:C:T	t	c	0.367	0.014	0.0114	0.2205	++	Incident CHD
chr3	154091527	G	A	35915156	chr3:154091527:G:A	a	g	0.3521	0.0126	0.0114	0.2673	++	Incident CHD
chr3	154092445	A	G	35915156	chr3:154092445:A:G	a	g	0.3587	-0.0126	0.0115	0.2726	--	Incident CHD
chr3	154093203	A	G	35915156	chr3:154093203:A:G	a	g	0.1001	-0.0051	0.0204	0.8027	--	Incident CHD
chr3	154093437	A	G	35915156	chr3:154093437:A:G	a	g	0.0998	-0.0048	0.0204	0.8143	--	Incident CHD
chr3	154093610	T	C	35915156	chr3:154093610:T:C	t	c	0.3587	-0.0127	0.0115	0.2715	--	Incident CHD
chr3	154093860	T	C	35915156	chr3:154093860:T:C	t	c	0.3578	-0.0122	0.0115	0.2897	--	Incident CHD
chr3	154096086	T	A	35915156	chr3:154096086:T:A	a	t	0.3666	0.0138	0.0114	0.2264	++	Incident CHD
chr3	154099187	A	T	35915156	chr3:154099187:A:T	a	t	0.1	-0.0033	0.0204	0.8702	--	Incident CHD
chr3	154101246	C	G	35915156	chr3:154101246:C:G	c	g	0.1005	-0.0038	0.0204	0.8535	--	Incident CHD
chr3	154106357	C	T	35915156	chr3:154106357:C:T	t	c	0.1005	0.0039	0.0204	0.8476	++	Incident CHD
chr3	154107011	G	A	35915156	chr3:154107011:G:A	a	g	0.1004	0.0037	0.0204	0.8551	++	Incident CHD
chr3	154108681	C	T	35915156	chr3:154108681:C:T	t	c	0.1002	0.0019	0.0205	0.9258	-+	Incident CHD
chr3	154108814	C	A	35915156	chr3:154108814:C:A	a	c	0.1002	0.0019	0.0205	0.9256	-+	Incident CHD
chr3	154109468	C	G	35915156	chr3:154109468:C:G	c	g	0.1002	-0.0019	0.0205	0.9256	+-	Incident CHD
chr3	154109511	T	A	35915156	chr3:154109511:T:A	a	t	0.1002	0.0019	0.0205	0.9257	-+	Incident CHD
chr3	154111316	A	G	35915156	chr3:154111316:A:G	a	g	0.1002	-0.0019	0.0205	0.9256	+-	Incident CHD
chr3	154116073	A	T	35915156	chr3:154116073:A:T	a	t	0.1003	-0.0021	0.0205	0.9194	+-	Incident CHD
chr3	154116463	T	C	35915156	chr3:154116463:T:C	t	c	0.1003	-0.0018	0.0205	0.9306	+-	Incident CHD
chr3	154118030	C	T	35915156	chr3:154118030:C:T	t	c	0.1016	0.0026	0.0204	0.8993	-+	Incident CHD
chr3	154118044	C	T	35915156	chr3:154118044:C:T	t	c	0.1016	0.0026	0.0204	0.9002	-+	Incident CHD
chr3	154118183	G	A	35915156	chr3:154118183:G:A	a	g	0.1016	0.0026	0.0204	0.8987	-+	Incident CHD
chr3	154118510	T	C	35915156	chr3:154118510:T:C	t	c	0.1016	-0.0026	0.0204	0.8994	+-	Incident CHD
chr3	154119457	C	T	35915156	chr3:154119457:C:T	t	c	0.1016	0.0026	0.0204	0.898	-+	Incident CHD
chr3	154119617	C	G	35915156	chr3:154119617:C:G	c	g	0.1016	-0.0026	0.0204	0.8991	+-	Incident CHD
chr3	154119738	A	G	35915156	chr3:154119738:A:G	a	g	0.1013	-0.0056	0.0204	0.7853	--	Incident CHD
chr3	154120579	A	C	35915156	chr3:154120579:A:C	a	c	0.1016	-0.0027	0.0204	0.8962	+-	Incident CHD
chr3	154120614	T	A	35915156	chr3:154120614:T:A	a	t	0.4068	0.0181	0.0114	0.1111	++	Incident CHD
chr3	154120764	C	T	35915156	chr3:154120764:C:T	t	c	0.1016	0.0027	0.0204	0.8964	-+	Incident CHD
chr3	154121585	A	C	35915156	chr3:154121585:A:C	a	c	0.411	-0.0176	0.0114	0.1201	--	Incident CHD
chr3	154121676	G	T	35915156	chr3:154121676:G:T	t	g	0.1063	0.0064	0.02	0.7483	-+	Incident CHD
chr3	154122077	G	C	35915156	chr3:154122077:G:C	c	g	0.0979	0.0034	0.0199	0.8636	-+	Incident CHD
chr3	154122171	T	C	35915156	chr3:154122171:T:C	t	c	0.1052	-0.0056	0.0201	0.7812	+-	Incident CHD
chr3	154124902	A	G	35915156	chr3:154124902:A:G	a	g	0.104	-0.0093	0.0203	0.6462	--	Incident CHD
chr3	154128911	T	C	35915156	chr3:154128911:T:C	t	c	0.4027	-0.0169	0.0113	0.1333	--	Incident CHD
chr3	154129793	T	A	35915156	chr3:154129793:T:A	a	t	0.4092	0.0174	0.0114	0.1257	++	Incident CHD
chr3	154130044	T	C	35915156	chr3:154130044:T:C	t	c	0.0988	-0.0031	0.0205	0.8807	+-	Incident CHD
chr3	154132077	A	C	35915156	chr3:154132077:A:C	a	c	0.0988	-0.0032	0.0205	0.8773	+-	Incident CHD
chr3	154133746	C	G	35915156	chr3:154133746:C:G	c	g	0.0988	-0.0031	0.0205	0.8806	+-	Incident CHD
chr3	154134653	T	C	35915156	chr3:154134653:T:C	t	c	0.0986	-0.0038	0.0205	0.8515	--	Incident CHD
chr3	154134794	A	G	35915156	chr3:154134794:A:G	a	g	0.3568	-0.0075	0.0114	0.5127	--	Incident CHD
chr3	154138986	T	G	35915156	chr3:154138986:T:G	t	g	0.0989	-0.004	0.0205	0.8451	--	Incident CHD
chr3	154142863	C	T	35915156	chr3:154142863:C:T	t	c	0.4383	0.0176	0.0116	0.1294	++	Incident CHD
chr3	154143024	G	A	35915156	chr3:154143024:G:A	a	g	0.3842	0.0103	0.0114	0.3659	++	Incident CHD
chr3	154144002	G	A	35915156	chr3:154144002:G:A	a	g	0.3842	0.0103	0.0114	0.3662	++	Incident CHD
chr3	154144512	A	G	35915156	chr3:154144512:A:G	a	g	0.3841	-0.0102	0.0114	0.3681	--	Incident CHD
chr3	154144782	A	G	35915156	chr3:154144782:A:G	a	g	0.3842	-0.0102	0.0114	0.3699	--	Incident CHD
chr3	154144956	A	C	35915156	chr3:154144956:A:C	a	c	0.3841	-0.0102	0.0114	0.3679	--	Incident CHD
chr3	154144968	C	T	35915156	chr3:154144968:C:T	t	c	0.101	0.0031	0.0203	0.8782	++	Incident CHD
chr3	154145402	C	T	35915156	chr3:154145402:C:T	t	c	0.3841	0.0102	0.0114	0.3683	++	Incident CHD
chr3	154145716	A	G	35915156	chr3:154145716:A:G	a	g	0.101	-0.0031	0.0203	0.8782	--	Incident CHD
chr3	154145909	A	T	35915156	chr3:154145909:A:T	a	t	0.3841	-0.0102	0.0114	0.3683	--	Incident CHD
chr3	154146084	A	G	35915156	chr3:154146084:A:G	a	g	0.1178	-0.0127	0.017	0.4579	--	Incident CHD
chr3	154146507	C	T	35915156	chr3:154146507:C:T	t	c	0.11	0.011	0.0169	0.5133	++	Incident CHD
chr3	154146685	A	G	35915156	chr3:154146685:A:G	a	g	0.1176	-0.0124	0.0171	0.4685	--	Incident CHD
chr3	154147404	C	T	35915156	chr3:154147404:C:T	t	c	0.1217	0.0138	0.0169	0.4144	++	Incident CHD
chr3	154148918	A	T	35915156	chr3:154148918:A:T	a	t	0.1174	-0.0138	0.0171	0.4201	--	Incident CHD
chr3	154149247	AAATT	A	35915156	chr3:154149247:AAATT:A	a	aaatt	0.118	0.0127	0.017	0.4577	-+	Incident CHD
chr3	154150377	A	G	35915156	chr3:154150377:A:G	a	g	0.3747	-0.0079	0.0115	0.4907	--	Incident CHD
chr3	154152618	G	A	35915156	chr3:154152618:G:A	a	g	0.101	0.003	0.0203	0.8821	++	Incident CHD
chr3	154152722	G	A	35915156	chr3:154152722:G:A	a	g	0.3748	0.0079	0.0115	0.4911	++	Incident CHD
chr3	154153094	A	G	35915156	chr3:154153094:A:G	a	g	0.1008	-0.0046	0.0202	0.821	--	Incident CHD
chr3	154153483	T	A	35915156	chr3:154153483:T:A	a	t	0.1007	0.0045	0.0202	0.8248	++	Incident CHD
chr3	154153603	G	T	35915156	chr3:154153603:G:T	t	g	0.101	0.003	0.0203	0.8813	++	Incident CHD
chr3	154153776	C	T	35915156	chr3:154153776:C:T	t	c	0.1009	0.0038	0.0202	0.8512	++	Incident CHD
chr3	154154556	A	G	35915156	chr3:154154556:A:G	a	g	0.1839	-0.015	0.0146	0.3032	--	Incident CHD
chr3	154154656	T	C	35915156	chr3:154154656:T:C	t	c	0.184	-0.0152	0.0146	0.2972	--	Incident CHD
chr3	154155854	T	G	35915156	chr3:154155854:T:G	t	g	0.1009	-0.0029	0.0203	0.8845	--	Incident CHD
chr3	154156350	C	A	35915156	chr3:154156350:C:A	a	c	0.1009	0.003	0.0203	0.8837	++	Incident CHD
chr3	154156777	G	A	35915156	chr3:154156777:G:A	a	g	0.1009	0.003	0.0203	0.8835	++	Incident CHD
chr3	154157286	A	G	35915156	chr3:154157286:A:G	a	g	0.1009	-0.003	0.0203	0.8814	--	Incident CHD
chr3	154157924	T	C	35915156	chr3:154157924:T:C	t	c	0.1762	-0.0141	0.0145	0.331	--	Incident CHD
chr3	154159037	A	G	35915156	chr3:154159037:A:G	a	g	0.101	-0.0029	0.0203	0.8861	--	Incident CHD
chr3	154159140	G	T	35915156	chr3:154159140:G:T	t	g	0.101	0.0029	0.0203	0.8855	++	Incident CHD
chr3	154159527	C	A	35915156	chr3:154159527:C:A	a	c	0.3745	0.0078	0.0115	0.495	++	Incident CHD
chr3	154161678	G	A	35915156	chr3:154161678:G:A	a	g	0.1009	0.003	0.0203	0.8812	++	Incident CHD
chr3	154162935	C	T	35915156	chr3:154162935:C:T	t	c	0.3755	0.0081	0.0115	0.4828	++	Incident CHD
chr3	154164047	G	A	35915156	chr3:154164047:G:A	a	g	0.1009	0.003	0.0203	0.8813	++	Incident CHD
chr3	154165076	G	A	35915156	chr3:154165076:G:A	a	g	0.1009	0.003	0.0203	0.8816	++	Incident CHD
chr3	154165555	C	T	35915156	chr3:154165555:C:T	t	c	0.101	0.003	0.0203	0.8816	++	Incident CHD
chr3	154166728	T	A	35915156	chr3:154166728:T:A	a	t	0.3851	0.0112	0.0116	0.3346	++	Incident CHD
chr3	154167217	A	G	35915156	chr3:154167217:A:G	a	g	0.099	-0.0101	0.0204	0.6211	--	Incident CHD
chr3	154167410	G	C	35915156	chr3:154167410:G:C	c	g	0.0989	0.0082	0.0204	0.688	++	Incident CHD
chr3	154171936	T	A	35915156	chr3:154171936:T:A	a	t	0.0615	-0.0058	0.0243	0.8098	--	Incident CHD
chr3	154172066	T	C	35915156	chr3:154172066:T:C	t	c	0.0987	-0.0099	0.0205	0.6287	--	Incident CHD
chr3	154173393	A	G	35915156	chr3:154173393:A:G	a	g	0.0987	-0.0099	0.0204	0.6268	--	Incident CHD
chr3	154173700	A	G	35915156	chr3:154173700:A:G	a	g	0.0987	-0.01	0.0204	0.6263	--	Incident CHD
chr3	154174928	A	G	35915156	chr3:154174928:A:G	a	g	0.0989	-0.0103	0.0204	0.6155	--	Incident CHD
chr3	154175055	C	T	35915156	chr3:154175055:C:T	t	c	0.0987	0.0099	0.0204	0.6265	++	Incident CHD
chr3	154177358	C	T	35915156	chr3:154177358:C:T	t	c	0.0986	0.0103	0.0204	0.6135	++	Incident CHD
chr3	154178614	C	T	35915156	chr3:154178614:C:T	t	c	0.0986	0.0103	0.0204	0.6135	++	Incident CHD
chr3	154180771	A	G	35915156	chr3:154180771:A:G	a	g	0.1006	0.006	0.0187	0.7486	-+	Incident CHD
chr3	154185079	A	G	35915156	chr3:154185079:A:G	a	g	0.1006	0.0059	0.0187	0.7526	-+	Incident CHD
chr3	154185306	T	A	35915156	chr3:154185306:T:A	a	t	0.0985	0.0106	0.0205	0.6046	++	Incident CHD
chr3	154188199	T	A	35915156	chr3:154188199:T:A	a	t	0.0983	0.0097	0.0206	0.637	++	Incident CHD
chr3	154192157	T	C	35915156	chr3:154192157:T:C	t	c	0.1001	-0.0108	0.021	0.6072	--	Incident CHD
chr3	154192199	T	C	35915156	chr3:154192199:T:C	t	c	0.1001	-0.0108	0.021	0.6075	--	Incident CHD
chr3	154195614	G	A	35915156	chr3:154195614:G:A	a	g	0.1041	0.0098	0.0181	0.5862	++	Incident CHD
chr3	154197628	T	C	35915156	chr3:154197628:T:C	t	c	0.1004	-0.0125	0.021	0.5533	--	Incident CHD
chr3	154198713	A	T	35915156	chr3:154198713:A:T	a	t	0.1003	-0.0126	0.021	0.5498	--	Incident CHD
chr3	154202299	G	A	35915156	chr3:154202299:G:A	a	g	0.1004	0.0126	0.021	0.5494	++	Incident CHD
chr3	154204164	A	G	35915156	chr3:154204164:A:G	a	g	0.1278	0.0071	0.0165	0.6664	-+	Incident CHD
chr3	154204621	T	C	35915156	chr3:154204621:T:C	t	c	0.1007	-0.0123	0.0211	0.5602	--	Incident CHD
chr3	154205484	A	G	35915156	chr3:154205484:A:G	a	g	0.1007	-0.0123	0.0211	0.5602	--	Incident CHD
chr3	154205629	A	C	35915156	chr3:154205629:A:C	a	c	0.1007	-0.0122	0.0211	0.5613	--	Incident CHD
chr3	154206995	A	G	35915156	chr3:154206995:A:G	a	g	0.1026	-0.0137	0.021	0.5135	--	Incident CHD
chr3	154208978	A	G	35915156	chr3:154208978:A:G	a	g	0.1007	-0.0123	0.0211	0.5602	--	Incident CHD
chr3	154210707	C	T	35915156	chr3:154210707:C:T	t	c	0.1272	-0.0096	0.0165	0.5601	+-	Incident CHD
chr3	154212006	T	C	35915156	chr3:154212006:T:C	t	c	0.098	-0.005	0.0192	0.7944	--	Incident CHD
chr3	154212113	C	T	35915156	chr3:154212113:C:T	t	c	0.1279	-0.009	0.0165	0.5874	+-	Incident CHD
chr3	154212201	T	C	35915156	chr3:154212201:T:C	t	c	0.0998	-0.0089	0.0211	0.6738	--	Incident CHD
chr3	154213019	T	G	35915156	chr3:154213019:T:G	t	g	0.12	0.01	0.0164	0.5418	-+	Incident CHD
chr3	154213353	A	C	35915156	chr3:154213353:A:C	a	c	0.1002	-0.0085	0.0211	0.6854	--	Incident CHD
chr3	154213553	G	C	35915156	chr3:154213553:G:C	c	g	0.1279	-0.009	0.0165	0.5869	+-	Incident CHD
chr3	154214614	A	C	35915156	chr3:154214614:A:C	a	c	0.1002	-0.0085	0.0211	0.686	--	Incident CHD
chr3	154217542	A	T	35915156	chr3:154217542:A:T	a	t	0.2937	-0.0071	0.0117	0.5448	--	Incident CHD
chr3	154219964	G	A	35915156	chr3:154219964:G:A	a	g	0.1014	0.0064	0.0213	0.7656	++	Incident CHD
chr3	154221310	A	G	35915156	chr3:154221310:A:G	a	g	0.1292	0.0101	0.0167	0.5439	-+	Incident CHD
chr3	154223419	G	A	35915156	chr3:154223419:G:A	a	g	0.1014	0.0064	0.0213	0.7659	++	Incident CHD
chr3	154223594	A	T	35915156	chr3:154223594:A:T	a	t	0.3143	-0.0034	0.0116	0.7693	-+	Incident CHD
chr3	154225279	C	A	35915156	chr3:154225279:C:A	a	c	0.1014	0.0063	0.0213	0.7676	++	Incident CHD
chr3	154227706	G	A	35915156	chr3:154227706:G:A	a	g	0.1014	0.0063	0.0213	0.7682	++	Incident CHD
chr3	154228628	T	G	35915156	chr3:154228628:T:G	t	g	0.2965	-0.0162	0.0118	0.1696	--	Incident CHD
chr3	154228674	C	G	35915156	chr3:154228674:C:G	c	g	0.1014	-0.0063	0.0213	0.7665	--	Incident CHD
chr3	154232176	T	G	35915156	chr3:154232176:T:G	t	g	0.0307	0.0236	0.0381	0.5353	+?	Incident CHD
chr3	154235329	A	T	35915156	chr3:154235329:A:T	a	t	0.3752	0.0007	0.0116	0.9509	-+	Incident CHD
chr3	154239068	T	G	35915156	chr3:154239068:T:G	t	g	0.1099	-0.0164	0.0206	0.4258	--	Incident CHD
chr3	154241087	C	A	35915156	chr3:154241087:C:A	a	c	0.1099	0.0164	0.0206	0.4255	++	Incident CHD
chr3	154245184	T	C	35915156	chr3:154245184:T:C	t	c	0.111	-0.0177	0.0204	0.3868	--	Incident CHD
chr3	154251057	T	C	35915156	chr3:154251057:T:C	t	c	0.1108	-0.0178	0.0205	0.3838	--	Incident CHD
chr3	154253007	A	G	35915156	chr3:154253007:A:G	a	g	0.0998	-0.0152	0.0205	0.4572	--	Incident CHD
chr3	154254711	T	C	35915156	chr3:154254711:T:C	t	c	0.099	-0.013	0.0204	0.5219	--	Incident CHD
chr3	154260500	C	T	35915156	chr3:154260500:C:T	t	c	0.1085	0.0327	0.0194	0.09232	++	Incident CHD
chr3	154262341	A	G	35915156	chr3:154262341:A:G	a	g	0.1105	-0.0193	0.0205	0.3455	--	Incident CHD
chr3	154264650	T	G	35915156	chr3:154264650:T:G	t	g	0.1088	-0.0173	0.02	0.3891	--	Incident CHD
chr3	154268582	A	C	35915156	chr3:154268582:A:C	a	c	0.111	-0.0197	0.0204	0.3344	--	Incident CHD
chr3	154272462	T	G	35915156	chr3:154272462:T:G	t	g	0.1113	-0.0195	0.0203	0.3362	--	Incident CHD
chr3	154274086	T	C	35915156	chr3:154274086:T:C	t	c	0.111	-0.0198	0.0204	0.3309	--	Incident CHD
chr3	154274185	A	G	35915156	chr3:154274185:A:G	a	g	0.1111	-0.0198	0.0204	0.3304	--	Incident CHD
chr3	154274797	A	G	35915156	chr3:154274797:A:G	a	g	0.1002	-0.0175	0.0205	0.3923	--	Incident CHD
chr3	154275163	T	A	35915156	chr3:154275163:T:A	a	t	0.1111	0.0197	0.0204	0.3326	++	Incident CHD
chr3	154278066	T	G	35915156	chr3:154278066:T:G	t	g	0.111	-0.0197	0.0204	0.3332	--	Incident CHD
chr3	154282823	T	C	35915156	chr3:154282823:T:C	t	c	0.1113	-0.0202	0.0204	0.3202	--	Incident CHD
chr3	154286220	T	C	35915156	chr3:154286220:T:C	t	c	0.1113	-0.0204	0.0204	0.3172	--	Incident CHD
chr3	154292144	T	C	35915156	chr3:154292144:T:C	t	c	0.1112	-0.0194	0.0203	0.341	--	Incident CHD
chr3	154296452	T	C	35915156	chr3:154296452:T:C	t	c	0.1112	-0.02	0.0203	0.3251	--	Incident CHD
chr3	154298846	A	G	35915156	chr3:154298846:A:G	a	g	0.1035	-0.0281	0.0223	0.2081	--	Incident CHD
chr3	154302961	T	C	35915156	chr3:154302961:T:C	t	c	0.1046	-0.0285	0.0222	0.2002	--	Incident CHD
chr3	154306376	T	C	35915156	chr3:154306376:T:C	t	c	0.419	-0.0044	0.0118	0.7113	--	Incident CHD
chr3	154308678	T	C	35915156	chr3:154308678:T:C	t	c	0.1068	-0.0273	0.0219	0.2124	--	Incident CHD
chr3	154310505	G	T	35915156	chr3:154310505:G:T	t	g	0.3129	0.009	0.0125	0.4701	+-	Incident CHD
chr3	154312560	C	T	35915156	chr3:154312560:C:T	t	c	0.1068	0.0273	0.0219	0.2129	++	Incident CHD
chr3	154317161	G	C	35915156	chr3:154317161:G:C	c	g	0.4091	0.0017	0.0113	0.8792	++	Incident CHD
chr3	154318340	T	C	35915156	chr3:154318340:T:C	t	c	0.3428	-0.0152	0.0118	0.1982	--	Incident CHD
chr3	154318407	A	G	35915156	chr3:154318407:A:G	a	g	0.1142	-0.02	0.0202	0.321	--	Incident CHD
chr3	154318868	C	T	35915156	chr3:154318868:C:T	t	c	0.1142	0.02	0.0202	0.3211	++	Incident CHD
chr3	154320623	T	C	35915156	chr3:154320623:T:C	t	c	0.4086	-0.0043	0.0113	0.7	--	Incident CHD
chr3	154322484	G	A	35915156	chr3:154322484:G:A	a	g	0.1141	0.02	0.0202	0.3227	++	Incident CHD
chr3	154324761	T	C	35915156	chr3:154324761:T:C	t	c	0.1139	-0.0225	0.0202	0.2654	--	Incident CHD
chr3	154327212	A	G	35915156	chr3:154327212:A:G	a	g	0.0997	-0.02	0.0205	0.33	--	Incident CHD
chr3	154328106	G	A	35915156	chr3:154328106:G:A	a	g	0.114	0.0224	0.0201	0.2663	++	Incident CHD
chr3	154330506	C	T	35915156	chr3:154330506:C:T	t	c	0.114	0.0224	0.0201	0.2652	++	Incident CHD
chr3	154331750	G	A	35915156	chr3:154331750:G:A	a	g	0.3423	0.0117	0.0118	0.3219	+-	Incident CHD
chr3	154337010	T	C	35915156	chr3:154337010:T:C	t	c	0.0998	-0.0168	0.0205	0.4118	--	Incident CHD
chr3	154339952	C	G	35915156	chr3:154339952:C:G	c	g	0.1104	-0.0188	0.0204	0.3562	--	Incident CHD
chr3	154341787	C	T	35915156	chr3:154341787:C:T	t	c	0.1104	0.0188	0.0204	0.3572	++	Incident CHD
chr3	154342258	A	G	35915156	chr3:154342258:A:G	a	g	0.1104	-0.0188	0.0204	0.3564	--	Incident CHD
chr3	154343264	G	A	35915156	chr3:154343264:G:A	a	g	0.109	0.0184	0.0204	0.3664	++	Incident CHD
chr3	154345820	T	C	35915156	chr3:154345820:T:C	t	c	0.1087	-0.0208	0.0204	0.3079	--	Incident CHD
chr3	154347666	C	G	35915156	chr3:154347666:C:G	c	g	0.1089	-0.0186	0.0204	0.3622	--	Incident CHD
chr3	154348732	T	C	35915156	chr3:154348732:T:C	t	c	0.1089	-0.0186	0.0204	0.3631	--	Incident CHD
chr3	154352523	A	G	35915156	chr3:154352523:A:G	a	g	0.0998	-0.0168	0.0205	0.4119	--	Incident CHD
chr3	154355656	G	C	35915156	chr3:154355656:G:C	c	g	0.1104	0.0146	0.0203	0.4736	++	Incident CHD
chr3	154357733	A	G	35915156	chr3:154357733:A:G	a	g	0.1065	-0.0326	0.0193	0.09107	--	Incident CHD
chr3	154358865	A	G	35915156	chr3:154358865:A:G	a	g	0.1082	-0.0189	0.0204	0.3556	--	Incident CHD
chr3	154362226	C	T	35915156	chr3:154362226:C:T	t	c	0.1081	0.0184	0.0205	0.368	++	Incident CHD
chr3	154363635	G	A	35915156	chr3:154363635:G:A	a	g	0.1081	0.0184	0.0205	0.368	++	Incident CHD
chr3	154366243	C	T	35915156	chr3:154366243:C:T	t	c	0.1078	0.018	0.0204	0.3772	++	Incident CHD
chr3	154367556	T	C	35915156	chr3:154367556:T:C	t	c	0.108	-0.0187	0.0205	0.3604	--	Incident CHD
chr3	154368349	C	G	35915156	chr3:154368349:C:G	c	g	0.1074	-0.0193	0.0205	0.3461	--	Incident CHD
chr3	154370622	T	G	35915156	chr3:154370622:T:G	t	g	0.1106	-0.0181	0.0203	0.373	--	Incident CHD
chr3	154401052	A	G	35915156	chr3:154401052:A:G	a	g	0.0731	0.0049	0.0239	0.8368	++	Incident CHD
chr3	157134352	C	T	35915156	chr3:157134352:C:T	t	c	0.3752	0.0032	0.0111	0.7715	-+	Incident CHD
chr3	157134416	T	C	35915156	chr3:157134416:T:C	t	c	0.378	-0.0003	0.011	0.9751	+-	Incident CHD
chr3	157134803	C	G	35915156	chr3:157134803:C:G	c	g	0.3445	-0.0031	0.0114	0.786	+-	Incident CHD
chr3	157135154	A	G	35915156	chr3:157135154:A:G	a	g	0.3763	-0.0005	0.0111	0.961	+-	Incident CHD
chr3	169096418	G	A	35915156	chr3:169096418:G:A	a	g	0.074	-0.0101	0.0212	0.6337	--	Incident CHD
chr3	169115047	C	T	35915156	chr3:169115047:C:T	t	c	0.0741	-0.0089	0.0213	0.6737	--	Incident CHD
chr3	169122391	A	G	35915156	chr3:169122391:A:G	a	g	0.0744	0.0103	0.0212	0.6285	++	Incident CHD
chr3	187168807	T	A	35915156	chr3:187168807:T:A	a	t	0.0737	0.0054	0.0266	0.8382	-+	Incident CHD
chr4	3297777	T	C	35915156	chr4:3297777:T:C	t	c	0.3247	-0.001	0.013	0.9405	+-	Incident CHD
chr4	3304012	C	T	35915156	chr4:3304012:C:T	t	c	0.3147	0.0013	0.0137	0.9265	-+	Incident CHD
chr4	3305646	A	G	35915156	chr4:3305646:A:G	a	g	0.2786	-0.0013	0.0147	0.9322	+-	Incident CHD
chr4	3305911	C	G	35915156	chr4:3305911:C:G	c	g	0.2823	-0.0012	0.0145	0.9358	+-	Incident CHD
chr4	3316686	A	G	35915156	chr4:3316686:A:G	a	g	0.1297	0.0042	0.0154	0.7878	+-	Incident CHD
chr4	3323452	G	C	35915156	chr4:3323452:G:C	c	g	0.2384	-0.0132	0.0167	0.4315	-?	Incident CHD
chr4	3336104	G	A	35915156	chr4:3336104:G:A	a	g	0.2897	0.0023	0.0145	0.8721	-+	Incident CHD
chr4	3338034	T	C	35915156	chr4:3338034:T:C	t	c	0.292	-0.0005	0.0143	0.9747	+-	Incident CHD
chr4	3344890	T	C	35915156	chr4:3344890:T:C	t	c	0.3134	-0.0018	0.0126	0.8838	+-	Incident CHD
chr4	3347365	T	A	35915156	chr4:3347365:T:A	a	t	0.3368	0.0011	0.0127	0.9299	-+	Incident CHD
chr4	3356938	G	A	35915156	chr4:3356938:G:A	a	g	0.3291	0.002	0.0132	0.8806	-+	Incident CHD
chr4	3362661	C	G	35915156	chr4:3362661:C:G	c	g	0.3311	-0.0019	0.0133	0.8838	+-	Incident CHD
chr4	3363639	A	G	35915156	chr4:3363639:A:G	a	g	0.3314	-0.0017	0.0133	0.899	+-	Incident CHD
chr4	3363654	A	G	35915156	chr4:3363654:A:G	a	g	0.3418	0.0011	0.0123	0.9283	+-	Incident CHD
chr4	3365223	T	C	35915156	chr4:3365223:T:C	t	c	0.3384	0.0003	0.013	0.9788	+-	Incident CHD
chr4	3365554	A	G	35915156	chr4:3365554:A:G	a	g	0.3326	-0.001	0.0132	0.938	+-	Incident CHD
chr4	3367773	A	G	35915156	chr4:3367773:A:G	a	g	0.3262	-0.0003	0.0128	0.9783	+-	Incident CHD
chr4	3367918	T	C	35915156	chr4:3367918:T:C	t	c	0.3281	0.0008	0.0128	0.9528	+-	Incident CHD
chr4	3373171	T	C	35915156	chr4:3373171:T:C	t	c	0.3492	-0.0044	0.0118	0.7066	+-	Incident CHD
chr4	3381421	C	T	35915156	chr4:3381421:C:T	t	c	0.3425	-0.0017	0.012	0.8904	-+	Incident CHD
chr4	3381947	G	A	35915156	chr4:3381947:G:A	a	g	0.3197	-0.0044	0.0135	0.7438	-+	Incident CHD
chr4	3442204	A	G	35915156	chr4:3442204:A:G	a	g	0.4667	0.0201	0.0108	0.06334	++	Incident CHD
chr4	3450618	G	A	35915156	chr4:3450618:G:A	a	g	0.4539	-0.0123	0.0111	0.2696	--	Incident CHD
chr4	3468099	A	T	35915156	chr4:3468099:A:T	a	t	0.3394	-0.0007	0.0111	0.9478	-+	Incident CHD
chr4	3468249	A	C	35915156	chr4:3468249:A:C	a	c	0.3343	-0.0007	0.0112	0.9521	-+	Incident CHD
chr4	3468260	G	A	35915156	chr4:3468260:G:A	a	g	0.1421	0.0185	0.0151	0.2217	+-	Incident CHD
chr4	3470187	G	T	35915156	chr4:3470187:G:T	t	g	0.1277	0.0199	0.0157	0.2071	+-	Incident CHD
chr4	3470249	G	A	35915156	chr4:3470249:G:A	a	g	0.1277	0.0198	0.0157	0.2077	+-	Incident CHD
chr4	3470595	G	A	35915156	chr4:3470595:G:A	a	g	0.1276	0.0198	0.0157	0.2077	+-	Incident CHD
chr4	3470639	G	A	35915156	chr4:3470639:G:A	a	g	0.1285	0.0195	0.0156	0.2125	+-	Incident CHD
chr4	3471339	A	G	35915156	chr4:3471339:A:G	a	g	0.4461	-0.0165	0.0113	0.1447	--	Incident CHD
chr4	3471412	A	G	35915156	chr4:3471412:A:G	a	g	0.4807	-0.0132	0.0105	0.208	--	Incident CHD
chr4	3471571	C	T	35915156	chr4:3471571:C:T	t	c	0.1282	0.0216	0.0158	0.1713	++	Incident CHD
chr4	3471723	C	T	35915156	chr4:3471723:C:T	t	c	0.1585	0.0166	0.0144	0.2491	++	Incident CHD
chr4	3471875	G	C	35915156	chr4:3471875:G:C	c	g	0.1286	0.0209	0.0157	0.1851	+-	Incident CHD
chr4	3472024	C	T	35915156	chr4:3472024:C:T	t	c	0.2695	0.0012	0.0118	0.9168	+-	Incident CHD
chr4	3473395	G	A	35915156	chr4:3473395:G:A	a	g	0.1379	0.0205	0.0153	0.1806	++	Incident CHD
chr4	3476324	T	C	35915156	chr4:3476324:T:C	t	c	0.4391	0.0003	0.0107	0.9751	-+	Incident CHD
chr4	3476596	T	C	35915156	chr4:3476596:T:C	t	c	0.4435	-0.0179	0.0111	0.1073	--	Incident CHD
chr4	3476664	C	A	35915156	chr4:3476664:C:A	a	c	0.1283	0.019	0.0158	0.2278	++	Incident CHD
chr4	3476930	T	C	35915156	chr4:3476930:T:C	t	c	0.1295	-0.017	0.0158	0.2831	--	Incident CHD
chr4	3477071	CCTCA	C	35915156	chr4:3477071:CCTCA:C	cctca	c	0.4482	0.0018	0.0106	0.8636	-+	Incident CHD
chr4	3477124	G	C	35915156	chr4:3477124:G:C	c	g	0.4476	-0.0017	0.0106	0.8713	+-	Incident CHD
chr4	3478409	T	C	35915156	chr4:3478409:T:C	t	c	0.4508	-0.0197	0.0112	0.07907	--	Incident CHD
chr4	3478712	C	T	35915156	chr4:3478712:C:T	t	c	0.4722	0.0183	0.0105	0.082	++	Incident CHD
chr4	3478900	C	G	35915156	chr4:3478900:C:G	c	g	0.4502	-0.0197	0.0113	0.07961	--	Incident CHD
chr4	3480827	C	T	35915156	chr4:3480827:C:T	t	c	0.1233	0.0172	0.0168	0.3054	+-	Incident CHD
chr4	3480951	C	T	35915156	chr4:3480951:C:T	t	c	0.4873	0.0124	0.0113	0.2714	++	Incident CHD
chr4	3485911	G	A	35915156	chr4:3485911:G:A	a	g	0.1393	0.035	0.0156	0.02494	++	Incident CHD
chr4	3486699	C	T	35915156	chr4:3486699:C:T	t	c	0.145	0.0361	0.0154	0.01881	+-	Incident CHD
chr4	3487980	G	A	35915156	chr4:3487980:G:A	a	g	0.1369	0.0385	0.0156	0.01369	++	Incident CHD
chr4	3488085	C	T	35915156	chr4:3488085:C:T	t	c	0.153	0.0344	0.0151	0.0223	+-	Incident CHD
chr4	3488730	G	C	35915156	chr4:3488730:G:C	c	g	0.139	0.0383	0.0159	0.01569	+-	Incident CHD
chr4	3492591	T	G	35915156	chr4:3492591:T:G	t	g	0.152	-0.0226	0.0157	0.1481	-+	Incident CHD
chr4	3493766	G	A	35915156	chr4:3493766:G:A	a	g	0.17	0.0276	0.0154	0.07242	+-	Incident CHD
chr4	3495106	G	A	35915156	chr4:3495106:G:A	a	g	0.1325	0.0207	0.0159	0.1933	+-	Incident CHD
chr4	3495213	C	T	35915156	chr4:3495213:C:T	t	c	0.1152	0.0241	0.0167	0.1481	+-	Incident CHD
chr4	3495283	G	C	35915156	chr4:3495283:G:C	c	g	0.1368	0.0201	0.0156	0.1986	+-	Incident CHD
chr4	3495562	G	A	35915156	chr4:3495562:G:A	a	g	0.1338	0.0201	0.0157	0.2019	+-	Incident CHD
chr4	3495567	C	T	35915156	chr4:3495567:C:T	t	c	0.1474	0.0194	0.0153	0.2054	+-	Incident CHD
chr4	3496386	C	T	35915156	chr4:3496386:C:T	t	c	0.1482	0.0196	0.0153	0.2006	+-	Incident CHD
chr4	3497426	G	A	35915156	chr4:3497426:G:A	a	g	0.1463	0.0215	0.0155	0.1654	+-	Incident CHD
chr4	3497491	C	G	35915156	chr4:3497491:C:G	c	g	0.1138	-0.0248	0.0168	0.1399	-+	Incident CHD
chr4	3497498	A	T	35915156	chr4:3497498:A:T	a	t	0.1339	-0.0199	0.0157	0.2051	-+	Incident CHD
chr4	3498149	G	A	35915156	chr4:3498149:G:A	a	g	0.1329	0.0194	0.0158	0.2196	+-	Incident CHD
chr4	3500232	A	G	35915156	chr4:3500232:A:G	a	g	0.1319	-0.0204	0.0156	0.192	-+	Incident CHD
chr4	3500485	C	T	35915156	chr4:3500485:C:T	t	c	0.1318	0.0203	0.0156	0.1937	+-	Incident CHD
chr4	3500868	C	T	35915156	chr4:3500868:C:T	t	c	0.147	0.0193	0.0152	0.2044	+-	Incident CHD
chr4	3503019	C	T	35915156	chr4:3503019:C:T	t	c	0.1501	0.0185	0.0151	0.2197	+-	Incident CHD
chr4	3503434	C	T	35915156	chr4:3503434:C:T	t	c	0.1315	0.0203	0.0156	0.1929	+-	Incident CHD
chr4	3503466	C	T	35915156	chr4:3503466:C:T	t	c	0.1314	0.0203	0.0156	0.1925	+-	Incident CHD
chr4	3504262	A	G	35915156	chr4:3504262:A:G	a	g	0.1366	-0.0205	0.0154	0.1836	-+	Incident CHD
chr4	3507533	G	A	35915156	chr4:3507533:G:A	a	g	0.1311	0.0189	0.0156	0.2243	+-	Incident CHD
chr4	3509042	G	A	35915156	chr4:3509042:G:A	a	g	0.1311	0.018	0.0156	0.247	+-	Incident CHD
chr4	3510410	C	T	35915156	chr4:3510410:C:T	t	c	0.1353	0.0148	0.0154	0.3365	+-	Incident CHD
chr4	3523530	G	T	35915156	chr4:3523530:G:T	t	g	0.1151	0.0118	0.0167	0.4791	+-	Incident CHD
chr4	45179317	A	T	35915156	chr4:45179317:A:T	a	t	0.3626	-0.0211	0.011	0.05529	--	Incident CHD
chr4	45184122	G	A	35915156	chr4:45184122:G:A	a	g	0.3632	0.0209	0.011	0.05739	++	Incident CHD
chr4	56847426	T	G	35915156	chr4:56847426:T:G	t	g	0.1808	-0.0098	0.0141	0.4882	-+	Incident CHD
chr4	56851309	A	T	35915156	chr4:56851309:A:T	a	t	0.1636	0.0081	0.0144	0.5757	+-	Incident CHD
chr4	56859155	G	A	35915156	chr4:56859155:G:A	a	g	0.1641	-0.0023	0.0144	0.8738	-+	Incident CHD
chr4	56859814	A	G	35915156	chr4:56859814:A:G	a	g	0.1641	0.0023	0.0144	0.8751	+-	Incident CHD
chr4	56861796	G	A	35915156	chr4:56861796:G:A	a	g	0.1639	-0.0021	0.0144	0.8863	-+	Incident CHD
chr4	56864831	T	G	35915156	chr4:56864831:T:G	t	g	0.1591	-0.0016	0.0145	0.9132	+-	Incident CHD
chr4	56868148	A	G	35915156	chr4:56868148:A:G	a	g	0.1652	-0.0002	0.0143	0.9907	+-	Incident CHD
chr4	56868202	A	T	35915156	chr4:56868202:A:T	a	t	0.1697	-0.0051	0.0141	0.7181	+-	Incident CHD
chr4	56868425	C	T	35915156	chr4:56868425:C:T	t	c	0.1653	0.0001	0.0143	0.9929	-+	Incident CHD
chr4	56868470	C	T	35915156	chr4:56868470:C:T	t	c	0.1654	0.0001	0.0143	0.9968	-+	Incident CHD
chr4	56873067	A	G	35915156	chr4:56873067:A:G	a	g	0.1667	0.0011	0.0143	0.9399	+-	Incident CHD
chr4	56874367	G	A	35915156	chr4:56874367:G:A	a	g	0.1654	0.0005	0.0143	0.9698	-+	Incident CHD
chr4	56874370	A	G	35915156	chr4:56874370:A:G	a	g	0.1663	0.0013	0.0142	0.9277	+-	Incident CHD
chr4	56874501	G	A	35915156	chr4:56874501:G:A	a	g	0.1652	0.0009	0.0143	0.9503	-+	Incident CHD
chr4	56884559	G	A	35915156	chr4:56884559:G:A	a	g	0.1839	0.0017	0.0136	0.8986	-+	Incident CHD
chr4	56895251	T	C	35915156	chr4:56895251:T:C	t	c	0.3452	-0.0025	0.0115	0.8274	+-	Incident CHD
chr4	56899565	G	C	35915156	chr4:56899565:G:C	c	g	0.1795	-0.0038	0.0138	0.7838	-+	Incident CHD
chr4	56899650	G	A	35915156	chr4:56899650:G:A	a	g	0.2221	-0.0041	0.0127	0.7475	--	Incident CHD
chr4	56900157	A	G	35915156	chr4:56900157:A:G	a	g	0.071	-0.0468	0.0235	0.04599	--	Incident CHD
chr4	56903658	T	C	35915156	chr4:56903658:T:C	t	c	0.2111	0.0054	0.0129	0.673	++	Incident CHD
chr4	56903940	G	A	35915156	chr4:56903940:G:A	a	g	0.1796	-0.0037	0.0138	0.7886	-+	Incident CHD
chr4	56907742	G	A	35915156	chr4:56907742:G:A	a	g	0.222	-0.0036	0.0128	0.7784	-+	Incident CHD
chr4	56908677	C	T	35915156	chr4:56908677:C:T	t	c	0.2104	-0.0055	0.0129	0.6693	--	Incident CHD
chr4	56908950	G	C	35915156	chr4:56908950:G:C	c	g	0.1804	-0.0052	0.0138	0.7066	-+	Incident CHD
chr4	56912479	G	A	35915156	chr4:56912479:G:A	a	g	0.1803	-0.0051	0.0138	0.7115	-+	Incident CHD
chr4	56912519	A	G	35915156	chr4:56912519:A:G	a	g	0.2234	0.0051	0.0127	0.6896	++	Incident CHD
chr4	56913401	G	A	35915156	chr4:56913401:G:A	a	g	0.2235	-0.0042	0.0127	0.7386	--	Incident CHD
chr4	56915181	C	T	35915156	chr4:56915181:C:T	t	c	0.1812	-0.0035	0.0137	0.7992	-+	Incident CHD
chr4	56915588	A	G	35915156	chr4:56915588:A:G	a	g	0.2232	0.0042	0.0127	0.7399	++	Incident CHD
chr4	56918983	A	T	35915156	chr4:56918983:A:T	a	t	0.2209	0.0069	0.0127	0.5908	++	Incident CHD
chr4	56931248	C	T	35915156	chr4:56931248:C:T	t	c	0.2252	-0.0057	0.0125	0.649	--	Incident CHD
chr4	56932023	G	A	35915156	chr4:56932023:G:A	a	g	0.2124	-0.0042	0.013	0.7486	--	Incident CHD
chr4	56938919	ATAAG	A	35915156	chr4:56938919:ATAAG:A	a	ataag	0.2058	-0.0052	0.0131	0.6941	--	Incident CHD
chr4	56946599	T	A	35915156	chr4:56946599:T:A	a	t	0.1997	-0.0077	0.0131	0.5578	--	Incident CHD
chr4	56947729	G	A	35915156	chr4:56947729:G:A	a	g	0.221	-0.0077	0.0127	0.5465	--	Incident CHD
chr4	56956703	T	A	35915156	chr4:56956703:T:A	a	t	0.2019	-0.0072	0.0131	0.5794	--	Incident CHD
chr4	56957310	C	T	35915156	chr4:56957310:C:T	t	c	0.1745	-0.0056	0.014	0.6897	-+	Incident CHD
chr4	56958285	G	A	35915156	chr4:56958285:G:A	a	g	0.2155	-0.0069	0.0128	0.5903	--	Incident CHD
chr4	56958766	A	G	35915156	chr4:56958766:A:G	a	g	0.2227	0.0071	0.0127	0.5734	++	Incident CHD
chr4	56959170	C	G	35915156	chr4:56959170:C:G	c	g	0.2227	0.006	0.0127	0.6392	++	Incident CHD
chr4	56962365	AAGGATGACAACTTGGGC	A	35915156	chr4:56962365:AAGGATGACAACTTGGGC:A	a	aaggatgacaacttgggc	0.199	-0.0046	0.0131	0.7279	--	Incident CHD
chr4	56965398	C	G	35915156	chr4:56965398:C:G	c	g	0.1745	0.0029	0.0141	0.8368	+-	Incident CHD
chr4	56972417	G	T	35915156	chr4:56972417:G:T	t	g	0.2042	-0.0073	0.0129	0.5697	--	Incident CHD
chr4	56972885	C	G	35915156	chr4:56972885:C:G	c	g	0.173	0.0039	0.0142	0.7847	++	Incident CHD
chr4	56973114	A	T	35915156	chr4:56973114:A:T	a	t	0.1983	0.0057	0.0131	0.6634	++	Incident CHD
chr4	56975047	G	C	35915156	chr4:56975047:G:C	c	g	0.1997	-0.0061	0.0131	0.6405	--	Incident CHD
chr4	56981054	C	T	35915156	chr4:56981054:C:T	t	c	0.1313	0.015	0.0168	0.3728	++	Incident CHD
chr4	56981277	T	G	35915156	chr4:56981277:T:G	t	g	0.1336	-0.0107	0.0162	0.5094	-+	Incident CHD
chr4	56983962	T	G	35915156	chr4:56983962:T:G	t	g	0.1337	-0.0108	0.0161	0.5015	-+	Incident CHD
chr4	56983967	C	T	35915156	chr4:56983967:C:T	t	c	0.1337	0.0109	0.0161	0.501	+-	Incident CHD
chr4	56984108	GC	G	35915156	chr4:56984108:GC:G	g	gc	0.1337	0.0108	0.0161	0.5019	+-	Incident CHD
chr4	56984866	AT	A	35915156	chr4:56984866:AT:A	a	at	0.134	0.0102	0.0161	0.5282	+-	Incident CHD
chr4	56988674	A	G	35915156	chr4:56988674:A:G	a	g	0.1337	-0.0105	0.0161	0.5148	-+	Incident CHD
chr4	56991022	A	G	35915156	chr4:56991022:A:G	a	g	0.1332	-0.0118	0.0162	0.4675	--	Incident CHD
chr4	57019797	A	G	35915156	chr4:57019797:A:G	a	g	0.1998	-0.0025	0.0134	0.8502	--	Incident CHD
chr4	57028551	G	C	35915156	chr4:57028551:G:C	c	g	0.146	0.0051	0.015	0.736	+-	Incident CHD
chr4	57034989	G	T	35915156	chr4:57034989:G:T	t	g	0.1221	0.0212	0.0172	0.2198	++	Incident CHD
chr4	57035608	G	A	35915156	chr4:57035608:G:A	a	g	0.1221	0.0212	0.0172	0.2198	++	Incident CHD
chr4	57036110	G	A	35915156	chr4:57036110:G:A	a	g	0.123	0.0213	0.0171	0.2129	++	Incident CHD
chr4	57036340	C	G	35915156	chr4:57036340:C:G	c	g	0.1227	-0.0208	0.0172	0.226	--	Incident CHD
chr4	57037581	A	C	35915156	chr4:57037581:A:C	a	c	0.2214	0.0095	0.0129	0.4615	-+	Incident CHD
chr4	57037782	T	G	35915156	chr4:57037782:T:G	t	g	0.2213	0.0097	0.0129	0.4543	-+	Incident CHD
chr4	72553778	T	C	35915156	chr4:72553778:T:C	t	c	0.4208	0.0207	0.0108	0.05496	++	Incident CHD
chr4	72554917	G	A	35915156	chr4:72554917:G:A	a	g	0.3758	-0.0161	0.0112	0.1505	--	Incident CHD
chr4	72555899	G	T	35915156	chr4:72555899:G:T	t	g	0.4747	0.0281	0.011	0.01068	++	Incident CHD
chr4	72556176	TG	T	35915156	chr4:72556176:TG:T	t	tg	0.4308	-0.0105	0.0107	0.3263	--	Incident CHD
chr4	72557407	C	T	35915156	chr4:72557407:C:T	t	c	0.4747	0.0271	0.011	0.01375	++	Incident CHD
chr4	72557773	G	A	35915156	chr4:72557773:G:A	a	g	0.4312	-0.0106	0.0107	0.325	-+	Incident CHD
chr4	72563921	T	C	35915156	chr4:72563921:T:C	t	c	0.4719	-0.0232	0.0108	0.03082	--	Incident CHD
chr4	72565747	C	T	35915156	chr4:72565747:C:T	t	c	0.4015	-0.0152	0.0107	0.1577	--	Incident CHD
chr4	72565843	T	C	35915156	chr4:72565843:T:C	t	c	0.3988	0.0145	0.0109	0.1826	++	Incident CHD
chr4	72567178	C	T	35915156	chr4:72567178:C:T	t	c	0.4001	-0.014	0.0109	0.1978	--	Incident CHD
chr4	72568158	G	A	35915156	chr4:72568158:G:A	a	g	0.4727	0.0225	0.0108	0.03626	++	Incident CHD
chr4	72568399	G	C	35915156	chr4:72568399:G:C	c	g	0.3017	0.0307	0.012	0.01041	++	Incident CHD
chr4	72570631	C	G	35915156	chr4:72570631:C:G	c	g	0.4323	-0.0313	0.0118	0.008123	--	Incident CHD
chr4	72570878	T	G	35915156	chr4:72570878:T:G	t	g	0.4702	-0.0231	0.0114	0.04165	--	Incident CHD
chr4	72570982	G	A	35915156	chr4:72570982:G:A	a	g	0.4238	-0.0164	0.0107	0.1267	--	Incident CHD
chr4	72572139	C	G	35915156	chr4:72572139:C:G	c	g	0.4393	-0.0195	0.0126	0.1224	--	Incident CHD
chr4	72572566	ATAGT	A	35915156	chr4:72572566:ATAGT:A	a	atagt	0.3769	-0.0099	0.0113	0.3795	--	Incident CHD
chr4	72575856	C	T	35915156	chr4:72575856:C:T	t	c	0.3769	-0.0107	0.0112	0.343	--	Incident CHD
chr4	72576964	G	A	35915156	chr4:72576964:G:A	a	g	0.4328	0.033	0.0118	0.005253	++	Incident CHD
chr4	72578148	C	A	35915156	chr4:72578148:C:A	a	c	0.4317	-0.0207	0.0111	0.0623	--	Incident CHD
chr4	72582455	T	C	35915156	chr4:72582455:T:C	t	c	0.3833	0.0074	0.0111	0.5063	+-	Incident CHD
chr4	72584200	T	C	35915156	chr4:72584200:T:C	t	c	0.4407	-0.0296	0.0113	0.00872	--	Incident CHD
chr4	72584833	T	C	35915156	chr4:72584833:T:C	t	c	0.4338	-0.0297	0.0115	0.009759	--	Incident CHD
chr4	72586697	A	T	35915156	chr4:72586697:A:T	a	t	0.3832	0.0072	0.011	0.5156	+-	Incident CHD
chr4	72588281	C	T	35915156	chr4:72588281:C:T	t	c	0.4636	0.0192	0.011	0.08078	++	Incident CHD
chr4	72589003	C	T	35915156	chr4:72589003:C:T	t	c	0.3961	-0.0122	0.0109	0.2628	--	Incident CHD
chr4	72589665	C	T	35915156	chr4:72589665:C:T	t	c	0.3867	-0.0068	0.0109	0.5331	-+	Incident CHD
chr4	72590050	AC	A	35915156	chr4:72590050:AC:A	a	ac	0.3959	-0.0119	0.0109	0.2746	--	Incident CHD
chr4	72593729	G	A	35915156	chr4:72593729:G:A	a	g	0.4283	0.03	0.0116	0.009794	++	Incident CHD
chr4	72593814	C	G	35915156	chr4:72593814:C:G	c	g	0.4631	-0.0191	0.011	0.08198	--	Incident CHD
chr4	72593958	G	A	35915156	chr4:72593958:G:A	a	g	0.3966	-0.0125	0.0109	0.2518	--	Incident CHD
chr4	72594004	C	T	35915156	chr4:72594004:C:T	t	c	0.3966	-0.0125	0.0109	0.2525	--	Incident CHD
chr4	72594139	G	C	35915156	chr4:72594139:G:C	c	g	0.463	0.0191	0.011	0.08172	++	Incident CHD
chr4	72594228	G	C	35915156	chr4:72594228:G:C	c	g	0.3834	-0.0071	0.011	0.5222	-+	Incident CHD
chr4	72594235	G	A	35915156	chr4:72594235:G:A	a	g	0.3964	-0.0122	0.0109	0.2649	--	Incident CHD
chr4	72594352	G	T	35915156	chr4:72594352:G:T	t	g	0.4402	0.0215	0.0121	0.07564	++	Incident CHD
chr4	72594406	C	A	35915156	chr4:72594406:C:A	a	c	0.3966	-0.0125	0.0109	0.252	--	Incident CHD
chr4	72595365	T	C	35915156	chr4:72595365:T:C	t	c	0.4012	0.0056	0.0108	0.604	+-	Incident CHD
chr4	72595411	C	T	35915156	chr4:72595411:C:T	t	c	0.4401	0.0215	0.0121	0.07479	++	Incident CHD
chr4	72599178	T	G	35915156	chr4:72599178:T:G	t	g	0.433	-0.0277	0.0114	0.01525	--	Incident CHD
chr4	72600741	G	C	35915156	chr4:72600741:G:C	c	g	0.4873	-0.0125	0.0106	0.2406	--	Incident CHD
chr4	72605255	C	T	35915156	chr4:72605255:C:T	t	c	0.4815	0.005	0.0106	0.6353	+-	Incident CHD
chr4	72608297	A	T	35915156	chr4:72608297:A:T	a	t	0.3942	-0.0257	0.0118	0.0296	--	Incident CHD
chr4	72610122	T	G	35915156	chr4:72610122:T:G	t	g	0.3773	0.0073	0.0112	0.513	+-	Incident CHD
chr4	72610297	T	G	35915156	chr4:72610297:T:G	t	g	0.4365	-0.0277	0.0116	0.01705	--	Incident CHD
chr4	72610598	C	T	35915156	chr4:72610598:C:T	t	c	0.3773	-0.0073	0.0112	0.5135	-+	Incident CHD
chr4	72611184	T	C	35915156	chr4:72611184:T:C	t	c	0.3775	0.0079	0.0112	0.4792	+-	Incident CHD
chr4	72611815	T	C	35915156	chr4:72611815:T:C	t	c	0.4644	-0.0123	0.0106	0.2468	--	Incident CHD
chr4	72612698	C	T	35915156	chr4:72612698:C:T	t	c	0.393	-0.0094	0.0112	0.4014	--	Incident CHD
chr4	72613534	A	G	35915156	chr4:72613534:A:G	a	g	0.3775	0.0079	0.0111	0.4788	+-	Incident CHD
chr4	72614158	A	C	35915156	chr4:72614158:A:C	a	c	0.3774	0.0079	0.0112	0.4807	+-	Incident CHD
chr4	72614302	T	C	35915156	chr4:72614302:T:C	t	c	0.3777	0.0076	0.0112	0.4986	+-	Incident CHD
chr4	72616627	A	C	35915156	chr4:72616627:A:C	a	c	0.3757	0.0099	0.0112	0.3773	++	Incident CHD
chr4	72617487	C	T	35915156	chr4:72617487:C:T	t	c	0.3754	-0.0101	0.0112	0.367	--	Incident CHD
chr4	72619145	G	A	35915156	chr4:72619145:G:A	a	g	0.3755	-0.0101	0.0112	0.3682	--	Incident CHD
chr4	72621375	G	A	35915156	chr4:72621375:G:A	a	g	0.4336	0.0295	0.0116	0.01105	++	Incident CHD
chr4	72623474	T	C	35915156	chr4:72623474:T:C	t	c	0.3647	0.0074	0.0113	0.5119	+-	Incident CHD
chr4	72624294	T	A	35915156	chr4:72624294:T:A	a	t	0.3645	-0.0074	0.0113	0.5117	-+	Incident CHD
chr4	72624480	C	T	35915156	chr4:72624480:C:T	t	c	0.3645	-0.0074	0.0113	0.5129	-+	Incident CHD
chr4	72626156	G	A	35915156	chr4:72626156:G:A	a	g	0.3637	-0.0075	0.0112	0.5026	-+	Incident CHD
chr4	72627361	C	G	35915156	chr4:72627361:C:G	c	g	0.4743	0.0136	0.0107	0.2059	++	Incident CHD
chr4	72630440	G	A	35915156	chr4:72630440:G:A	a	g	0.4427	0.0206	0.0122	0.09022	++	Incident CHD
chr4	72630974	A	G	35915156	chr4:72630974:A:G	a	g	0.4673	0.0217	0.0109	0.04621	++	Incident CHD
chr4	72632664	C	T	35915156	chr4:72632664:C:T	t	c	0.364	-0.0073	0.0113	0.5151	-+	Incident CHD
chr4	72632783	C	G	35915156	chr4:72632783:C:G	c	g	0.4341	-0.0291	0.0115	0.01122	--	Incident CHD
chr4	72632974	T	A	35915156	chr4:72632974:T:A	a	t	0.4351	0.0305	0.0116	0.008612	++	Incident CHD
chr4	72633771	T	C	35915156	chr4:72633771:T:C	t	c	0.4338	-0.0319	0.0116	0.005916	--	Incident CHD
chr4	72634917	G	C	35915156	chr4:72634917:G:C	c	g	0.3643	-0.0078	0.0112	0.489	--	Incident CHD
chr4	72635092	T	G	35915156	chr4:72635092:T:G	t	g	0.3642	0.0074	0.0112	0.5106	+-	Incident CHD
chr4	72637595	A	G	35915156	chr4:72637595:A:G	a	g	0.4367	-0.0307	0.0115	0.007796	--	Incident CHD
chr4	72638360	G	T	35915156	chr4:72638360:G:T	t	g	0.4682	-0.0115	0.0108	0.2866	--	Incident CHD
chr4	72639702	G	A	35915156	chr4:72639702:G:A	a	g	0.4367	0.0303	0.0115	0.008722	++	Incident CHD
chr4	72639828	A	G	35915156	chr4:72639828:A:G	a	g	0.4367	-0.0303	0.0115	0.008587	--	Incident CHD
chr4	72639829	A	C	35915156	chr4:72639829:A:C	a	c	0.4384	-0.0282	0.0115	0.01428	--	Incident CHD
chr4	72640359	C	A	35915156	chr4:72640359:C:A	a	c	0.4376	0.0283	0.0114	0.0133	++	Incident CHD
chr4	72641100	G	A	35915156	chr4:72641100:G:A	a	g	0.3675	-0.0075	0.0111	0.4966	-+	Incident CHD
chr4	72644109	T	C	35915156	chr4:72644109:T:C	t	c	0.4665	0.0064	0.0105	0.5394	++	Incident CHD
chr4	72644990	G	A	35915156	chr4:72644990:G:A	a	g	0.4801	0.0165	0.0109	0.1298	++	Incident CHD
chr4	72647309	C	T	35915156	chr4:72647309:C:T	t	c	0.361	-0.0069	0.0113	0.5412	-+	Incident CHD
chr4	72647441	A	G	35915156	chr4:72647441:A:G	a	g	0.361	0.0069	0.0113	0.5416	+-	Incident CHD
chr4	72648545	A	G	35915156	chr4:72648545:A:G	a	g	0.4672	0.0116	0.0107	0.281	++	Incident CHD
chr4	72649596	T	C	35915156	chr4:72649596:T:C	t	c	0.437	-0.0298	0.0116	0.00988	--	Incident CHD
chr4	80236549	T	C	35915156	chr4:80236549:T:C	t	c	0.2549	-0.0316	0.0129	0.01432	--	Incident CHD
chr4	80237067	A	G	35915156	chr4:80237067:A:G	a	g	0.4821	-0.0077	0.0112	0.4937	--	Incident CHD
chr4	80237391	G	A	35915156	chr4:80237391:G:A	a	g	0.2609	0.0301	0.0119	0.01169	++	Incident CHD
chr4	80238495	G	A	35915156	chr4:80238495:G:A	a	g	0.254	0.0256	0.0135	0.05862	+-	Incident CHD
chr4	80240908	A	G	35915156	chr4:80240908:A:G	a	g	0.1735	0.0027	0.0135	0.8393	++	Incident CHD
chr4	80241730	G	A	35915156	chr4:80241730:G:A	a	g	0.4462	0.0111	0.0113	0.3282	+-	Incident CHD
chr4	80243569	C	T	35915156	chr4:80243569:C:T	t	c	0.234	0.0196	0.0135	0.1476	+-	Incident CHD
chr4	80246155	C	T	35915156	chr4:80246155:C:T	t	c	0.2704	0.0151	0.0117	0.1968	+-	Incident CHD
chr4	80248758	G	T	35915156	chr4:80248758:G:T	t	g	0.2377	0.0204	0.0138	0.1397	++	Incident CHD
chr4	80253438	G	A	35915156	chr4:80253438:G:A	a	g	0.2324	0.0153	0.0135	0.2549	+-	Incident CHD
chr4	80259918	A	T	35915156	chr4:80259918:A:T	a	t	0.2294	-0.0137	0.0132	0.2994	-+	Incident CHD
chr4	80261400	T	C	35915156	chr4:80261400:T:C	t	c	0.2319	-0.0173	0.0136	0.2022	-+	Incident CHD
chr4	80263187	A	T	35915156	chr4:80263187:A:T	a	t	0.228	-0.0133	0.0132	0.3138	-+	Incident CHD
chr4	80267359	C	A	35915156	chr4:80267359:C:A	a	c	0.1456	0.0372	0.0166	0.0252	++	Incident CHD
chr4	80280894	G	T	35915156	chr4:80280894:G:T	t	g	0.213	0.0269	0.0135	0.04668	+-	Incident CHD
chr4	81660894	A	G	35915156	chr4:81660894:A:G	a	g	0.3942	0.0031	0.011	0.7799	+-	Incident CHD
chr4	81665896	A	G	35915156	chr4:81665896:A:G	a	g	0.258	0.0052	0.0125	0.6751	++	Incident CHD
chr4	81684796	C	T	35915156	chr4:81684796:C:T	t	c	0.363	-0.002	0.0112	0.855	-+	Incident CHD
chr4	81693503	A	G	35915156	chr4:81693503:A:G	a	g	0.4329	-0.0005	0.0108	0.9609	+-	Incident CHD
chr4	81695526	T	C	35915156	chr4:81695526:T:C	t	c	0.4266	0.0029	0.0108	0.7902	+-	Incident CHD
chr4	81695983	T	C	35915156	chr4:81695983:T:C	t	c	0.427	0.0025	0.0108	0.8173	+-	Incident CHD
chr4	81698205	T	C	35915156	chr4:81698205:T:C	t	c	0.426	0.0026	0.0108	0.8111	+-	Incident CHD
chr4	81699212	G	C	35915156	chr4:81699212:G:C	c	g	0.4257	-0.003	0.0108	0.7787	-+	Incident CHD
chr4	81701636	A	T	35915156	chr4:81701636:A:T	a	t	0.4691	-0.0078	0.0107	0.4671	+-	Incident CHD
chr4	81702101	C	T	35915156	chr4:81702101:C:T	t	c	0.4281	-0.0024	0.0108	0.8234	-+	Incident CHD
chr4	81702329	G	T	35915156	chr4:81702329:G:T	t	g	0.4298	-0.0043	0.0107	0.6856	-+	Incident CHD
chr4	81702994	C	T	35915156	chr4:81702994:C:T	t	c	0.4696	0.0072	0.0107	0.5022	-+	Incident CHD
chr4	81703575	C	T	35915156	chr4:81703575:C:T	t	c	0.4261	-0.0033	0.0108	0.7611	-+	Incident CHD
chr4	81704369	C	A	35915156	chr4:81704369:C:A	a	c	0.4711	0.006	0.0107	0.5753	-+	Incident CHD
chr4	81704566	GT	G	35915156	chr4:81704566:GT:G	g	gt	0.2639	-0.0086	0.0127	0.4976	--	Incident CHD
chr4	81708229	G	A	35915156	chr4:81708229:G:A	a	g	0.4355	-0.0021	0.0108	0.8462	-+	Incident CHD
chr4	81708280	G	A	35915156	chr4:81708280:G:A	a	g	0.4337	-0.0022	0.0108	0.8401	-+	Incident CHD
chr4	81709539	G	A	35915156	chr4:81709539:G:A	a	g	0.4687	-0.0013	0.0108	0.9036	-+	Incident CHD
chr4	81713653	G	A	35915156	chr4:81713653:G:A	a	g	0.4025	-0.0013	0.011	0.9053	-+	Incident CHD
chr4	81715702	G	A	35915156	chr4:81715702:G:A	a	g	0.4332	-0.0081	0.011	0.4623	-+	Incident CHD
chr4	95072085	A	G	35915156	chr4:95072085:A:G	a	g	0.0749	-0.0113	0.0225	0.614	-+	Incident CHD
chr4	95087443	C	T	35915156	chr4:95087443:C:T	t	c	0.0746	0.0108	0.0225	0.6303	+-	Incident CHD
chr4	95093134	G	A	35915156	chr4:95093134:G:A	a	g	0.0758	0.0165	0.0219	0.4518	++	Incident CHD
chr4	95093832	G	C	35915156	chr4:95093832:G:C	c	g	0.0801	0.0151	0.022	0.4914	++	Incident CHD
chr4	95116761	A	G	35915156	chr4:95116761:A:G	a	g	0.4704	-0.0198	0.0112	0.07794	--	Incident CHD
chr4	95117990	G	C	35915156	chr4:95117990:G:C	c	g	0.4579	0.0185	0.0112	0.09892	++	Incident CHD
chr4	95119553	C	T	35915156	chr4:95119553:C:T	t	c	0.3687	0.0148	0.0111	0.1838	++	Incident CHD
chr4	95119999	A	G	35915156	chr4:95119999:A:G	a	g	0.4706	-0.0199	0.0113	0.07714	--	Incident CHD
chr4	95120884	C	T	35915156	chr4:95120884:C:T	t	c	0.4565	0.0182	0.0113	0.1069	++	Incident CHD
chr4	95120913	A	G	35915156	chr4:95120913:A:G	a	g	0.4568	-0.0181	0.0113	0.1089	--	Incident CHD
chr4	95122117	G	A	35915156	chr4:95122117:G:A	a	g	0.3661	0.0143	0.0111	0.1997	++	Incident CHD
chr4	95123396	C	T	35915156	chr4:95123396:C:T	t	c	0.4569	0.018	0.0113	0.1105	++	Incident CHD
chr4	95129222	T	C	35915156	chr4:95129222:T:C	t	c	0.3499	-0.0128	0.0114	0.2593	--	Incident CHD
chr4	95133850	A	G	35915156	chr4:95133850:A:G	a	g	0.4598	-0.0185	0.0112	0.09794	--	Incident CHD
chr4	95134007	C	A	35915156	chr4:95134007:C:A	a	c	0.4575	0.0178	0.0112	0.1133	++	Incident CHD
chr4	95136716	C	G	35915156	chr4:95136716:C:G	c	g	0.4559	-0.0247	0.0116	0.03285	--	Incident CHD
chr4	95139961	G	A	35915156	chr4:95139961:G:A	a	g	0.3498	0.0129	0.0114	0.2553	++	Incident CHD
chr4	95140358	G	A	35915156	chr4:95140358:G:A	a	g	0.4618	0.0187	0.0111	0.09199	++	Incident CHD
chr4	95141633	C	T	35915156	chr4:95141633:C:T	t	c	0.4572	0.0186	0.0112	0.0986	++	Incident CHD
chr4	95142938	A	G	35915156	chr4:95142938:A:G	a	g	0.4623	-0.0186	0.0112	0.09634	--	Incident CHD
chr4	95143220	T	C	35915156	chr4:95143220:T:C	t	c	0.3474	-0.0137	0.0113	0.228	--	Incident CHD
chr4	95144861	T	C	35915156	chr4:95144861:T:C	t	c	0.4716	-0.018	0.0109	0.09884	--	Incident CHD
chr4	95145465	G	A	35915156	chr4:95145465:G:A	a	g	0.4535	0.0154	0.0112	0.1687	++	Incident CHD
chr4	95145521	C	T	35915156	chr4:95145521:C:T	t	c	0.4685	0.0101	0.0109	0.3512	++	Incident CHD
chr4	95147473	A	G	35915156	chr4:95147473:A:G	a	g	0.4574	-0.0231	0.0116	0.04709	--	Incident CHD
chr4	95149148	A	C	35915156	chr4:95149148:A:C	a	c	0.464	-0.0123	0.0109	0.2612	--	Incident CHD
chr4	95149374	G	T	35915156	chr4:95149374:G:T	t	g	0.3622	0.0115	0.011	0.2982	++	Incident CHD
chr4	95149596	A	G	35915156	chr4:95149596:A:G	a	g	0.4555	-0.0229	0.0117	0.0493	--	Incident CHD
chr4	95150202	G	C	35915156	chr4:95150202:G:C	c	g	0.3513	0.0119	0.0114	0.2952	++	Incident CHD
chr4	95152805	A	T	35915156	chr4:95152805:A:T	a	t	0.465	-0.0103	0.0109	0.3441	--	Incident CHD
chr4	95153615	G	A	35915156	chr4:95153615:G:A	a	g	0.4543	0.0127	0.0112	0.2578	++	Incident CHD
chr4	95153901	G	A	35915156	chr4:95153901:G:A	a	g	0.4541	0.0145	0.0112	0.1963	++	Incident CHD
chr4	95154814	C	T	35915156	chr4:95154814:C:T	t	c	0.456	0.0147	0.0112	0.1883	++	Incident CHD
chr4	95154869	A	G	35915156	chr4:95154869:A:G	a	g	0.3513	-0.0119	0.0114	0.2933	--	Incident CHD
chr4	95155662	A	G	35915156	chr4:95155662:A:G	a	g	0.3655	-0.0116	0.0111	0.2959	--	Incident CHD
chr4	95156232	A	G	35915156	chr4:95156232:A:G	a	g	0.3516	-0.012	0.0114	0.2896	--	Incident CHD
chr4	95157023	C	T	35915156	chr4:95157023:C:T	t	c	0.455	0.0234	0.0117	0.04497	++	Incident CHD
chr4	95157449	A	G	35915156	chr4:95157449:A:G	a	g	0.455	-0.0236	0.0117	0.04304	--	Incident CHD
chr4	95157894	T	C	35915156	chr4:95157894:T:C	t	c	0.455	-0.0229	0.0117	0.04974	--	Incident CHD
chr4	95159566	A	G	35915156	chr4:95159566:A:G	a	g	0.4653	-0.0112	0.0108	0.3024	--	Incident CHD
chr4	95159792	A	G	35915156	chr4:95159792:A:G	a	g	0.3608	-0.0127	0.0112	0.2535	--	Incident CHD
chr4	95161842	C	T	35915156	chr4:95161842:C:T	t	c	0.4547	0.0239	0.0117	0.04118	++	Incident CHD
chr4	95161976	C	A	35915156	chr4:95161976:C:A	a	c	0.4534	0.0245	0.0117	0.03631	++	Incident CHD
chr4	95164035	A	T	35915156	chr4:95164035:A:T	a	t	0.4539	-0.0231	0.0117	0.04779	--	Incident CHD
chr4	95164073	T	C	35915156	chr4:95164073:T:C	t	c	0.4562	-0.0249	0.0116	0.03243	--	Incident CHD
chr4	95165256	G	A	35915156	chr4:95165256:G:A	a	g	0.3965	0.0038	0.0108	0.7272	+-	Incident CHD
chr4	95165950	A	G	35915156	chr4:95165950:A:G	a	g	0.3519	-0.0099	0.0114	0.3816	-+	Incident CHD
chr4	95166714	C	T	35915156	chr4:95166714:C:T	t	c	0.4555	0.0137	0.0111	0.2192	++	Incident CHD
chr4	95166822	G	T	35915156	chr4:95166822:G:T	t	g	0.4576	0.0135	0.0111	0.2238	++	Incident CHD
chr4	95167907	T	A	35915156	chr4:95167907:T:A	a	t	0.4533	0.0127	0.0112	0.259	++	Incident CHD
chr4	95170099	G	A	35915156	chr4:95170099:G:A	a	g	0.4534	0.0226	0.0117	0.05355	++	Incident CHD
chr4	95170373	G	A	35915156	chr4:95170373:G:A	a	g	0.4369	0.0125	0.0107	0.2424	++	Incident CHD
chr4	95171058	G	A	35915156	chr4:95171058:G:A	a	g	0.4534	0.0226	0.0117	0.05331	++	Incident CHD
chr4	95178216	C	T	35915156	chr4:95178216:C:T	t	c	0.4519	0.0129	0.0113	0.2524	++	Incident CHD
chr4	119190035	A	G	35915156	chr4:119190035:A:G	a	g	0.2365	0.0018	0.0123	0.8829	+-	Incident CHD
chr4	119190894	A	G	35915156	chr4:119190894:A:G	a	g	0.2364	0.0009	0.0123	0.9392	+-	Incident CHD
chr4	119191769	T	C	35915156	chr4:119191769:T:C	t	c	0.2364	0.0018	0.0123	0.8846	+-	Incident CHD
chr4	119194306	G	C	35915156	chr4:119194306:G:C	c	g	0.2181	-0.0028	0.0126	0.8213	-+	Incident CHD
chr4	119196355	T	C	35915156	chr4:119196355:T:C	t	c	0.2732	0.0047	0.0121	0.6974	++	Incident CHD
chr4	119201784	T	C	35915156	chr4:119201784:T:C	t	c	0.2181	0.0027	0.0126	0.8306	+-	Incident CHD
chr4	119203150	A	G	35915156	chr4:119203150:A:G	a	g	0.2713	0.0032	0.0121	0.7918	++	Incident CHD
chr4	119203319	G	A	35915156	chr4:119203319:G:A	a	g	0.2706	-0.0034	0.0121	0.7808	--	Incident CHD
chr4	119203341	T	C	35915156	chr4:119203341:T:C	t	c	0.2197	0.0032	0.0126	0.7989	+-	Incident CHD
chr4	119208181	A	G	35915156	chr4:119208181:A:G	a	g	0.2693	0.0046	0.0121	0.7054	++	Incident CHD
chr4	119214376	C	G	35915156	chr4:119214376:C:G	c	g	0.2196	0.0006	0.0125	0.9626	+-	Incident CHD
chr4	119216664	T	G	35915156	chr4:119216664:T:G	t	g	0.2709	0.0063	0.0121	0.6033	++	Incident CHD
chr4	119218367	T	C	35915156	chr4:119218367:T:C	t	c	0.2199	0.0026	0.0125	0.8329	+-	Incident CHD
chr4	119219574	A	G	35915156	chr4:119219574:A:G	a	g	0.2709	0.0065	0.0121	0.5884	++	Incident CHD
chr4	119220461	G	A	35915156	chr4:119220461:G:A	a	g	0.2199	-0.0027	0.0125	0.8325	-+	Incident CHD
chr4	119220846	C	T	35915156	chr4:119220846:C:T	t	c	0.2202	-0.0031	0.0125	0.8034	-+	Incident CHD
chr4	119228681	T	G	35915156	chr4:119228681:T:G	t	g	0.2201	0.0033	0.0125	0.7936	+-	Incident CHD
chr4	119230297	T	C	35915156	chr4:119230297:T:C	t	c	0.3252	-0.0008	0.0112	0.9457	-+	Incident CHD
chr4	119231402	C	T	35915156	chr4:119231402:C:T	t	c	0.289	-0.0098	0.0116	0.399	--	Incident CHD
chr4	119231754	C	G	35915156	chr4:119231754:C:G	c	g	0.2884	0.0087	0.0116	0.4562	++	Incident CHD
chr4	119233980	T	C	35915156	chr4:119233980:T:C	t	c	0.2956	0.0101	0.0115	0.3834	++	Incident CHD
chr4	119234651	C	A	35915156	chr4:119234651:C:A	a	c	0.4607	-0.0047	0.0107	0.658	--	Incident CHD
chr4	119234662	A	G	35915156	chr4:119234662:A:G	a	g	0.2956	0.01	0.0115	0.3842	++	Incident CHD
chr4	119234697	T	C	35915156	chr4:119234697:T:C	t	c	0.2956	0.01	0.0115	0.3841	++	Incident CHD
chr4	119234885	C	T	35915156	chr4:119234885:C:T	t	c	0.2819	-0.0112	0.0117	0.3377	--	Incident CHD
chr4	119235462	G	A	35915156	chr4:119235462:G:A	a	g	0.2956	-0.01	0.0115	0.3842	--	Incident CHD
chr4	119235504	C	T	35915156	chr4:119235504:C:T	t	c	0.2942	-0.0105	0.0116	0.365	--	Incident CHD
chr4	119237255	C	A	35915156	chr4:119237255:C:A	a	c	0.2964	-0.0101	0.0115	0.3809	--	Incident CHD
chr4	119237345	T	G	35915156	chr4:119237345:T:G	t	g	0.2964	0.0101	0.0115	0.381	++	Incident CHD
chr4	119237868	T	C	35915156	chr4:119237868:T:C	t	c	0.2965	0.0094	0.0115	0.4121	++	Incident CHD
chr4	119238179	C	T	35915156	chr4:119238179:C:T	t	c	0.299	-0.0093	0.0114	0.4155	--	Incident CHD
chr4	119240425	G	T	35915156	chr4:119240425:G:T	t	g	0.2807	-0.0106	0.0117	0.3681	--	Incident CHD
chr4	119240589	A	G	35915156	chr4:119240589:A:G	a	g	0.2956	0.0095	0.0115	0.4114	++	Incident CHD
chr4	119241033	G	A	35915156	chr4:119241033:G:A	a	g	0.2956	-0.0095	0.0115	0.411	--	Incident CHD
chr4	119241046	C	T	35915156	chr4:119241046:C:T	t	c	0.2956	-0.0095	0.0115	0.4114	--	Incident CHD
chr4	119243148	T	C	35915156	chr4:119243148:T:C	t	c	0.2956	0.0095	0.0115	0.4119	++	Incident CHD
chr4	119244852	T	G	35915156	chr4:119244852:T:G	t	g	0.2807	0.0106	0.0117	0.3673	++	Incident CHD
chr4	119245956	T	C	35915156	chr4:119245956:T:C	t	c	0.2383	-0.0022	0.0121	0.8532	--	Incident CHD
chr4	119246311	C	G	35915156	chr4:119246311:C:G	c	g	0.2956	0.0095	0.0115	0.4088	++	Incident CHD
chr4	119247078	C	A	35915156	chr4:119247078:C:A	a	c	0.2411	0.0025	0.0121	0.8357	++	Incident CHD
chr4	119247433	T	C	35915156	chr4:119247433:T:C	t	c	0.3259	0.0129	0.0113	0.2543	++	Incident CHD
chr4	119248159	T	G	35915156	chr4:119248159:T:G	t	g	0.2958	0.0095	0.0115	0.4073	++	Incident CHD
chr4	119248223	C	G	35915156	chr4:119248223:C:G	c	g	0.2809	0.0106	0.0117	0.3646	++	Incident CHD
chr4	119249318	A	C	35915156	chr4:119249318:A:C	a	c	0.2958	0.0095	0.0115	0.4076	++	Incident CHD
chr4	119249696	G	A	35915156	chr4:119249696:G:A	a	g	0.2808	-0.0106	0.0117	0.3672	--	Incident CHD
chr4	119249916	A	G	35915156	chr4:119249916:A:G	a	g	0.2958	0.0095	0.0115	0.4079	++	Incident CHD
chr4	119250187	G	C	35915156	chr4:119250187:G:C	c	g	0.2413	0.0031	0.0121	0.7999	++	Incident CHD
chr4	119251388	A	G	35915156	chr4:119251388:A:G	a	g	0.2953	0.0093	0.0115	0.4213	++	Incident CHD
chr4	119253298	C	T	35915156	chr4:119253298:C:T	t	c	0.2953	-0.0093	0.0115	0.4207	--	Incident CHD
chr4	119253414	A	G	35915156	chr4:119253414:A:G	a	g	0.2953	0.0093	0.0115	0.4213	++	Incident CHD
chr4	119253639	T	A	35915156	chr4:119253639:T:A	a	t	0.2806	-0.0109	0.0117	0.3534	--	Incident CHD
chr4	119254082	A	G	35915156	chr4:119254082:A:G	a	g	0.2953	0.0093	0.0115	0.4211	++	Incident CHD
chr4	119254608	G	T	35915156	chr4:119254608:G:T	t	g	0.2953	-0.0093	0.0115	0.4193	--	Incident CHD
chr4	119256805	A	T	35915156	chr4:119256805:A:T	a	t	0.2953	0.0093	0.0115	0.4213	++	Incident CHD
chr4	119257999	C	T	35915156	chr4:119257999:C:T	t	c	0.2804	-0.0103	0.0117	0.3786	--	Incident CHD
chr4	119262395	G	A	35915156	chr4:119262395:G:A	a	g	0.2953	-0.0092	0.0115	0.4264	--	Incident CHD
chr4	119262804	G	A	35915156	chr4:119262804:G:A	a	g	0.2419	0.0036	0.0121	0.766	++	Incident CHD
chr4	119263793	T	C	35915156	chr4:119263793:T:C	t	c	0.3025	0.0091	0.0114	0.4236	++	Incident CHD
chr4	119263939	C	T	35915156	chr4:119263939:C:T	t	c	0.2953	-0.0101	0.0115	0.3808	--	Incident CHD
chr4	119265193	A	C	35915156	chr4:119265193:A:C	a	c	0.3025	0.0091	0.0114	0.424	++	Incident CHD
chr4	119265913	C	T	35915156	chr4:119265913:C:T	t	c	0.391	-0.0056	0.0108	0.6003	+-	Incident CHD
chr4	119266456	C	T	35915156	chr4:119266456:C:T	t	c	0.2865	-0.0103	0.0116	0.373	--	Incident CHD
chr4	119280097	G	C	35915156	chr4:119280097:G:C	c	g	0.3025	-0.0092	0.0114	0.4188	--	Incident CHD
chr4	119281232	G	A	35915156	chr4:119281232:G:A	a	g	0.2702	-0.013	0.0121	0.2833	--	Incident CHD
chr4	119285417	A	G	35915156	chr4:119285417:A:G	a	g	0.2419	-0.0037	0.0121	0.7588	--	Incident CHD
chr4	119285921	G	A	35915156	chr4:119285921:G:A	a	g	0.2418	0.0037	0.0121	0.7623	++	Incident CHD
chr4	119285992	T	G	35915156	chr4:119285992:T:G	t	g	0.2861	0.0107	0.0116	0.3577	++	Incident CHD
chr4	119288257	A	C	35915156	chr4:119288257:A:C	a	c	0.3027	0.0093	0.0114	0.4138	++	Incident CHD
chr4	119289609	G	A	35915156	chr4:119289609:G:A	a	g	0.2394	0.0039	0.0121	0.7496	++	Incident CHD
chr4	119289885	C	G	35915156	chr4:119289885:C:G	c	g	0.2864	0.0107	0.0116	0.3572	++	Incident CHD
chr4	119289906	T	C	35915156	chr4:119289906:T:C	t	c	0.2864	0.0107	0.0116	0.3568	++	Incident CHD
chr4	119290425	C	T	35915156	chr4:119290425:C:T	t	c	0.2865	-0.0108	0.0116	0.3517	--	Incident CHD
chr4	119291366	G	A	35915156	chr4:119291366:G:A	a	g	0.2394	0.0039	0.0121	0.7496	++	Incident CHD
chr4	119292875	T	G	35915156	chr4:119292875:T:G	t	g	0.2734	0.0113	0.0121	0.3498	++	Incident CHD
chr4	119298084	T	A	35915156	chr4:119298084:T:A	a	t	0.2871	-0.0104	0.0116	0.3686	--	Incident CHD
chr4	119300021	G	C	35915156	chr4:119300021:G:C	c	g	0.3542	-0.0125	0.0115	0.2756	--	Incident CHD
chr4	119300030	G	A	35915156	chr4:119300030:G:A	a	g	0.442	-0.0134	0.0104	0.1992	--	Incident CHD
chr4	119304800	A	G	35915156	chr4:119304800:A:G	a	g	0.2572	0.012	0.0135	0.3725	++	Incident CHD
chr4	119306880	G	A	35915156	chr4:119306880:G:A	a	g	0.3015	0.0039	0.0113	0.7308	++	Incident CHD
chr4	119309824	A	G	35915156	chr4:119309824:A:G	a	g	0.2723	0.0079	0.0117	0.5025	++	Incident CHD
chr4	119310989	G	T	35915156	chr4:119310989:G:T	t	g	0.2813	0.0053	0.0115	0.6441	++	Incident CHD
chr4	119311875	G	C	35915156	chr4:119311875:G:C	c	g	0.2695	-0.0086	0.0118	0.4627	--	Incident CHD
chr4	119314743	A	G	35915156	chr4:119314743:A:G	a	g	0.2723	0.0087	0.0117	0.4564	++	Incident CHD
chr4	119316329	A	T	35915156	chr4:119316329:A:T	a	t	0.2726	0.0089	0.0117	0.4485	++	Incident CHD
chr4	119316696	G	A	35915156	chr4:119316696:G:A	a	g	0.3487	0.0034	0.0109	0.7527	++	Incident CHD
chr4	119316742	T	C	35915156	chr4:119316742:T:C	t	c	0.3498	-0.0033	0.0109	0.7595	--	Incident CHD
chr4	119317499	G	A	35915156	chr4:119317499:G:A	a	g	0.3499	0.003	0.0109	0.7829	++	Incident CHD
chr4	119317509	G	C	35915156	chr4:119317509:G:C	c	g	0.3487	0.0031	0.0109	0.7745	++	Incident CHD
chr4	119317625	A	C	35915156	chr4:119317625:A:C	a	c	0.3499	-0.003	0.0109	0.7829	--	Incident CHD
chr4	119317722	G	T	35915156	chr4:119317722:G:T	t	g	0.3487	0.0031	0.0109	0.7738	++	Incident CHD
chr4	119317763	C	A	35915156	chr4:119317763:C:A	a	c	0.3499	0.003	0.0109	0.7829	++	Incident CHD
chr4	119317919	A	G	35915156	chr4:119317919:A:G	a	g	0.3487	-0.0031	0.0109	0.7736	--	Incident CHD
chr4	119318089	G	C	35915156	chr4:119318089:G:C	c	g	0.3505	0.0037	0.0109	0.7349	++	Incident CHD
chr4	119318676	A	G	35915156	chr4:119318676:A:G	a	g	0.3488	-0.0032	0.0109	0.7727	--	Incident CHD
chr4	119318789	C	T	35915156	chr4:119318789:C:T	t	c	0.3291	0.0018	0.011	0.8673	++	Incident CHD
chr4	119318976	T	C	35915156	chr4:119318976:T:C	t	c	0.3499	-0.003	0.0109	0.7829	--	Incident CHD
chr4	119319083	T	C	35915156	chr4:119319083:T:C	t	c	0.3499	-0.003	0.0109	0.7829	--	Incident CHD
chr4	119319779	T	C	35915156	chr4:119319779:T:C	t	c	0.3488	-0.0031	0.0109	0.7785	--	Incident CHD
chr4	119320012	T	C	35915156	chr4:119320012:T:C	t	c	0.3487	-0.0032	0.0109	0.7726	--	Incident CHD
chr4	119320069	A	G	35915156	chr4:119320069:A:G	a	g	0.2726	0.0088	0.0117	0.4547	++	Incident CHD
chr4	119320085	T	C	35915156	chr4:119320085:T:C	t	c	0.3487	-0.0032	0.0109	0.773	--	Incident CHD
chr4	119320491	A	G	35915156	chr4:119320491:A:G	a	g	0.3487	-0.0031	0.0109	0.7759	--	Incident CHD
chr4	119320504	T	C	35915156	chr4:119320504:T:C	t	c	0.3488	-0.0031	0.0109	0.7764	--	Incident CHD
chr4	119320519	C	T	35915156	chr4:119320519:C:T	t	c	0.3487	0.0031	0.0109	0.7759	++	Incident CHD
chr4	119320747	T	C	35915156	chr4:119320747:T:C	t	c	0.2516	-0.0018	0.0119	0.8798	--	Incident CHD
chr4	119320990	C	T	35915156	chr4:119320990:C:T	t	c	0.3487	0.0031	0.0109	0.7744	++	Incident CHD
chr4	119321157	C	T	35915156	chr4:119321157:C:T	t	c	0.3488	0.0031	0.0109	0.7746	++	Incident CHD
chr4	119321638	C	T	35915156	chr4:119321638:C:T	t	c	0.2726	-0.0087	0.0117	0.4567	--	Incident CHD
chr4	119321880	G	A	35915156	chr4:119321880:G:A	a	g	0.3281	0.002	0.0111	0.8599	++	Incident CHD
chr4	119322930	A	G	35915156	chr4:119322930:A:G	a	g	0.2669	0.0027	0.0117	0.8146	-+	Incident CHD
chr4	119324087	G	A	35915156	chr4:119324087:G:A	a	g	0.3487	0.003	0.0109	0.786	++	Incident CHD
chr4	119327388	A	C	35915156	chr4:119327388:A:C	a	c	0.3487	-0.0032	0.0109	0.7731	--	Incident CHD
chr4	119327430	A	G	35915156	chr4:119327430:A:G	a	g	0.3487	-0.0031	0.0109	0.7735	--	Incident CHD
chr4	119327779	A	G	35915156	chr4:119327779:A:G	a	g	0.3487	-0.0031	0.0109	0.7735	--	Incident CHD
chr4	119328085	T	C	35915156	chr4:119328085:T:C	t	c	0.3487	-0.0031	0.0109	0.7742	--	Incident CHD
chr4	119328133	G	A	35915156	chr4:119328133:G:A	a	g	0.3488	0.0031	0.0109	0.7736	++	Incident CHD
chr4	119328146	T	C	35915156	chr4:119328146:T:C	t	c	0.3487	-0.0031	0.0109	0.7739	--	Incident CHD
chr4	119328270	C	A	35915156	chr4:119328270:C:A	a	c	0.3281	0.002	0.0111	0.86	++	Incident CHD
chr4	119328344	T	G	35915156	chr4:119328344:T:G	t	g	0.3488	-0.0031	0.0109	0.7737	--	Incident CHD
chr4	119328430	C	T	35915156	chr4:119328430:C:T	t	c	0.2726	-0.0088	0.0117	0.455	--	Incident CHD
chr4	119328457	A	T	35915156	chr4:119328457:A:T	a	t	0.3488	-0.0031	0.0109	0.7736	--	Incident CHD
chr4	119328505	T	C	35915156	chr4:119328505:T:C	t	c	0.3487	-0.0032	0.0109	0.7722	--	Incident CHD
chr4	119329351	C	T	35915156	chr4:119329351:C:T	t	c	0.3278	0.0024	0.0111	0.8262	++	Incident CHD
chr4	119329650	G	A	35915156	chr4:119329650:G:A	a	g	0.3486	0.0028	0.0109	0.7978	++	Incident CHD
chr4	119329663	A	C	35915156	chr4:119329663:A:C	a	c	0.3488	-0.0031	0.0109	0.7737	--	Incident CHD
chr4	119329966	G	A	35915156	chr4:119329966:G:A	a	g	0.3487	0.0032	0.0109	0.7711	++	Incident CHD
chr4	119330093	T	C	35915156	chr4:119330093:T:C	t	c	0.3488	-0.0032	0.0109	0.7732	--	Incident CHD
chr4	119330422	C	T	35915156	chr4:119330422:C:T	t	c	0.3281	0.002	0.0111	0.8591	++	Incident CHD
chr4	119330488	C	A	35915156	chr4:119330488:C:A	a	c	0.3488	0.0031	0.0109	0.7737	++	Incident CHD
chr4	119330840	C	T	35915156	chr4:119330840:C:T	t	c	0.3486	0.0032	0.0109	0.7724	++	Incident CHD
chr4	119330862	T	G	35915156	chr4:119330862:T:G	t	g	0.3487	-0.0031	0.0109	0.7735	--	Incident CHD
chr4	119330908	T	A	35915156	chr4:119330908:T:A	a	t	0.3488	0.0031	0.0109	0.7738	++	Incident CHD
chr4	119331175	C	A	35915156	chr4:119331175:C:A	a	c	0.3487	0.0031	0.0109	0.7741	++	Incident CHD
chr4	119331206	A	G	35915156	chr4:119331206:A:G	a	g	0.3489	-0.0038	0.0109	0.731	--	Incident CHD
chr4	119331651	C	T	35915156	chr4:119331651:C:T	t	c	0.3487	0.0032	0.0109	0.773	++	Incident CHD
chr4	119331892	C	T	35915156	chr4:119331892:C:T	t	c	0.3488	0.0031	0.0109	0.7736	++	Incident CHD
chr4	119332022	G	A	35915156	chr4:119332022:G:A	a	g	0.3488	0.0031	0.0109	0.7736	++	Incident CHD
chr4	119332310	C	T	35915156	chr4:119332310:C:T	t	c	0.3488	0.0031	0.0109	0.7763	++	Incident CHD
chr4	119332427	G	A	35915156	chr4:119332427:G:A	a	g	0.3488	0.0031	0.0109	0.7738	++	Incident CHD
chr4	119332618	T	C	35915156	chr4:119332618:T:C	t	c	0.3488	-0.0031	0.0109	0.7736	--	Incident CHD
chr4	119332755	G	A	35915156	chr4:119332755:G:A	a	g	0.3487	0.0031	0.0109	0.7735	++	Incident CHD
chr4	119334135	A	G	35915156	chr4:119334135:A:G	a	g	0.3488	-0.0032	0.0109	0.773	--	Incident CHD
chr4	119335037	A	G	35915156	chr4:119335037:A:G	a	g	0.3487	-0.0031	0.0109	0.7741	--	Incident CHD
chr4	119335948	A	G	35915156	chr4:119335948:A:G	a	g	0.3488	-0.0031	0.0109	0.7735	--	Incident CHD
chr4	119336073	A	G	35915156	chr4:119336073:A:G	a	g	0.3487	-0.0032	0.0109	0.7733	--	Incident CHD
chr4	119336262	A	G	35915156	chr4:119336262:A:G	a	g	0.3487	-0.0031	0.0109	0.7735	--	Incident CHD
chr4	119336556	A	G	35915156	chr4:119336556:A:G	a	g	0.2726	0.0088	0.0117	0.4548	++	Incident CHD
chr4	119336969	C	G	35915156	chr4:119336969:C:G	c	g	0.372	0.0017	0.0108	0.8764	+-	Incident CHD
chr4	119337039	C	T	35915156	chr4:119337039:C:T	t	c	0.372	-0.0017	0.0108	0.8763	-+	Incident CHD
chr4	119337052	T	G	35915156	chr4:119337052:T:G	t	g	0.372	0.0017	0.0108	0.876	+-	Incident CHD
chr4	119337255	C	G	35915156	chr4:119337255:C:G	c	g	0.372	0.0017	0.0108	0.8758	+-	Incident CHD
chr4	119337800	T	G	35915156	chr4:119337800:T:G	t	g	0.3285	-0.0031	0.0111	0.7803	--	Incident CHD
chr4	119338451	G	C	35915156	chr4:119338451:G:C	c	g	0.3721	-0.0032	0.0108	0.7679	--	Incident CHD
chr4	119339115	G	A	35915156	chr4:119339115:G:A	a	g	0.372	-0.003	0.0108	0.7834	-+	Incident CHD
chr4	119339282	G	A	35915156	chr4:119339282:G:A	a	g	0.3718	-0.0029	0.0108	0.7868	-+	Incident CHD
chr4	119339630	G	A	35915156	chr4:119339630:G:A	a	g	0.3278	0.0025	0.0111	0.824	++	Incident CHD
chr4	119339888	A	G	35915156	chr4:119339888:A:G	a	g	0.3719	0.0029	0.0108	0.7896	+-	Incident CHD
chr4	119340059	G	A	35915156	chr4:119340059:G:A	a	g	0.3719	-0.0029	0.0108	0.786	-+	Incident CHD
chr4	119340107	G	A	35915156	chr4:119340107:G:A	a	g	0.3715	-0.0036	0.0108	0.7422	-+	Incident CHD
chr4	119340919	T	C	35915156	chr4:119340919:T:C	t	c	0.3718	0.0029	0.0108	0.7883	+-	Incident CHD
chr4	119340946	G	C	35915156	chr4:119340946:G:C	c	g	0.3718	-0.003	0.0108	0.7843	-+	Incident CHD
chr4	119341517	A	C	35915156	chr4:119341517:A:C	a	c	0.3718	0.0029	0.0108	0.7875	+-	Incident CHD
chr4	119341677	G	A	35915156	chr4:119341677:G:A	a	g	0.3718	-0.0029	0.0108	0.787	-+	Incident CHD
chr4	119341867	T	C	35915156	chr4:119341867:T:C	t	c	0.3718	0.0029	0.0108	0.7871	+-	Incident CHD
chr4	119343841	T	C	35915156	chr4:119343841:T:C	t	c	0.3733	0.003	0.0108	0.7786	++	Incident CHD
chr4	119344104	C	G	35915156	chr4:119344104:C:G	c	g	0.3718	0.0029	0.0108	0.7874	+-	Incident CHD
chr4	119344628	G	C	35915156	chr4:119344628:G:C	c	g	0.3718	-0.0029	0.0108	0.787	-+	Incident CHD
chr4	119344704	G	A	35915156	chr4:119344704:G:A	a	g	0.3718	-0.0029	0.0108	0.7869	-+	Incident CHD
chr4	119345827	T	A	35915156	chr4:119345827:T:A	a	t	0.3718	-0.0029	0.0108	0.7872	-+	Incident CHD
chr4	119345879	C	A	35915156	chr4:119345879:C:A	a	c	0.3718	-0.0029	0.0108	0.7873	-+	Incident CHD
chr4	119346074	A	G	35915156	chr4:119346074:A:G	a	g	0.2726	0.0088	0.0117	0.454	++	Incident CHD
chr4	119346947	G	C	35915156	chr4:119346947:G:C	c	g	0.3282	0.0019	0.0111	0.863	++	Incident CHD
chr4	119347082	A	G	35915156	chr4:119347082:A:G	a	g	0.3718	0.0031	0.0108	0.776	+-	Incident CHD
chr4	119347398	A	C	35915156	chr4:119347398:A:C	a	c	0.3719	0.0029	0.0108	0.7853	+-	Incident CHD
chr4	119347654	G	T	35915156	chr4:119347654:G:T	t	g	0.3716	-0.003	0.0108	0.7825	--	Incident CHD
chr4	119347925	G	A	35915156	chr4:119347925:G:A	a	g	0.3715	-0.0025	0.0108	0.8144	-+	Incident CHD
chr4	119348013	T	C	35915156	chr4:119348013:T:C	t	c	0.3722	0.0031	0.0108	0.7744	++	Incident CHD
chr4	119349266	A	G	35915156	chr4:119349266:A:G	a	g	0.3718	0.0029	0.0108	0.7884	+-	Incident CHD
chr4	119349548	C	T	35915156	chr4:119349548:C:T	t	c	0.2602	0.0001	0.0119	0.9925	++	Incident CHD
chr4	119349550	G	A	35915156	chr4:119349550:G:A	a	g	0.3718	-0.0029	0.0108	0.788	-+	Incident CHD
chr4	119349616	T	A	35915156	chr4:119349616:T:A	a	t	0.3718	-0.0029	0.0108	0.788	-+	Incident CHD
chr4	119349640	A	G	35915156	chr4:119349640:A:G	a	g	0.3718	0.0029	0.0108	0.7877	+-	Incident CHD
chr4	119349811	A	G	35915156	chr4:119349811:A:G	a	g	0.3718	0.0029	0.0108	0.788	+-	Incident CHD
chr4	119350073	C	T	35915156	chr4:119350073:C:T	t	c	0.3718	-0.0029	0.0108	0.7876	-+	Incident CHD
chr4	119350082	T	C	35915156	chr4:119350082:T:C	t	c	0.3718	0.0029	0.0108	0.7885	+-	Incident CHD
chr4	119350189	A	C	35915156	chr4:119350189:A:C	a	c	0.3718	0.0029	0.0108	0.7874	+-	Incident CHD
chr4	119350206	T	G	35915156	chr4:119350206:T:G	t	g	0.3718	0.0029	0.0108	0.788	+-	Incident CHD
chr4	119350259	G	A	35915156	chr4:119350259:G:A	a	g	0.3718	-0.0029	0.0108	0.7893	-+	Incident CHD
chr4	119350386	G	A	35915156	chr4:119350386:G:A	a	g	0.3718	-0.0029	0.0108	0.7888	-+	Incident CHD
chr4	119351450	A	T	35915156	chr4:119351450:A:T	a	t	0.3717	0.0029	0.0108	0.7922	+-	Incident CHD
chr4	119352232	C	A	35915156	chr4:119352232:C:A	a	c	0.2729	-0.0083	0.0117	0.4794	--	Incident CHD
chr4	119352884	C	T	35915156	chr4:119352884:C:T	t	c	0.2702	-0.0084	0.0118	0.4752	--	Incident CHD
chr4	119353756	A	G	35915156	chr4:119353756:A:G	a	g	0.497	0.0032	0.0105	0.7618	-+	Incident CHD
chr4	119353848	T	C	35915156	chr4:119353848:T:C	t	c	0.2567	0.0123	0.0134	0.3614	++	Incident CHD
chr4	119354882	A	G	35915156	chr4:119354882:A:G	a	g	0.2523	0.0116	0.0123	0.3474	++	Incident CHD
chr4	119359442	A	C	35915156	chr4:119359442:A:C	a	c	0.2852	0.01	0.0116	0.3885	++	Incident CHD
chr4	119360222	G	A	35915156	chr4:119360222:G:A	a	g	0.2493	-0.0017	0.012	0.8881	--	Incident CHD
chr4	119360817	A	T	35915156	chr4:119360817:A:T	a	t	0.3102	0.0149	0.0114	0.191	++	Incident CHD
chr4	119360822	C	T	35915156	chr4:119360822:C:T	t	c	0.3102	-0.0149	0.0114	0.1908	--	Incident CHD
chr4	119360904	A	T	35915156	chr4:119360904:A:T	a	t	0.3102	0.0149	0.0114	0.1896	++	Incident CHD
chr4	119361408	G	A	35915156	chr4:119361408:G:A	a	g	0.3101	-0.0149	0.0114	0.1912	--	Incident CHD
chr4	119361541	G	T	35915156	chr4:119361541:G:T	t	g	0.3101	-0.0149	0.0114	0.1913	--	Incident CHD
chr4	119362393	T	A	35915156	chr4:119362393:T:A	a	t	0.3099	-0.0147	0.0114	0.1951	--	Incident CHD
chr4	119362618	A	T	35915156	chr4:119362618:A:T	a	t	0.3101	0.0149	0.0114	0.191	++	Incident CHD
chr4	119363162	A	G	35915156	chr4:119363162:A:G	a	g	0.3101	0.0149	0.0114	0.1909	++	Incident CHD
chr4	119363232	T	A	35915156	chr4:119363232:T:A	a	t	0.3101	-0.0149	0.0114	0.1912	--	Incident CHD
chr4	119363472	C	T	35915156	chr4:119363472:C:T	t	c	0.3101	-0.0149	0.0114	0.191	--	Incident CHD
chr4	119363816	A	G	35915156	chr4:119363816:A:G	a	g	0.2984	0.0114	0.0116	0.3268	++	Incident CHD
chr4	119364494	C	T	35915156	chr4:119364494:C:T	t	c	0.2725	-0.0082	0.0117	0.487	--	Incident CHD
chr4	119364502	T	A	35915156	chr4:119364502:T:A	a	t	0.3101	-0.0149	0.0114	0.1912	--	Incident CHD
chr4	119364533	G	T	35915156	chr4:119364533:G:T	t	g	0.3101	-0.0149	0.0114	0.191	--	Incident CHD
chr4	119364563	G	T	35915156	chr4:119364563:G:T	t	g	0.2488	-0.0019	0.0121	0.8746	--	Incident CHD
chr4	119364651	C	T	35915156	chr4:119364651:C:T	t	c	0.2529	-0.0101	0.0123	0.4138	--	Incident CHD
chr4	119364813	T	A	35915156	chr4:119364813:T:A	a	t	0.3101	-0.0149	0.0114	0.1912	--	Incident CHD
chr4	119364888	A	T	35915156	chr4:119364888:A:T	a	t	0.2699	0.0083	0.0118	0.4794	++	Incident CHD
chr4	119364914	G	A	35915156	chr4:119364914:G:A	a	g	0.31	-0.0148	0.0114	0.1916	--	Incident CHD
chr4	119365216	A	T	35915156	chr4:119365216:A:T	a	t	0.3101	0.0149	0.0114	0.1903	++	Incident CHD
chr4	119365248	G	A	35915156	chr4:119365248:G:A	a	g	0.3101	-0.0149	0.0114	0.1912	--	Incident CHD
chr4	119365288	C	T	35915156	chr4:119365288:C:T	t	c	0.3101	-0.0149	0.0114	0.1912	--	Incident CHD
chr4	119365337	G	A	35915156	chr4:119365337:G:A	a	g	0.2847	-0.0093	0.0116	0.4191	--	Incident CHD
chr4	119365600	T	A	35915156	chr4:119365600:T:A	a	t	0.3101	-0.0149	0.0114	0.1913	--	Incident CHD
chr4	119365628	G	C	35915156	chr4:119365628:G:C	c	g	0.3101	-0.0148	0.0114	0.1914	--	Incident CHD
chr4	119365690	A	G	35915156	chr4:119365690:A:G	a	g	0.3101	0.0149	0.0114	0.191	++	Incident CHD
chr4	119366864	G	A	35915156	chr4:119366864:G:A	a	g	0.3101	-0.0148	0.0114	0.1914	--	Incident CHD
chr4	119366884	T	A	35915156	chr4:119366884:T:A	a	t	0.3101	-0.0148	0.0114	0.1916	--	Incident CHD
chr4	119366886	C	T	35915156	chr4:119366886:C:T	t	c	0.2493	-0.0009	0.0121	0.9432	+-	Incident CHD
chr4	119367131	G	A	35915156	chr4:119367131:G:A	a	g	0.3101	-0.0148	0.0114	0.1916	--	Incident CHD
chr4	119367749	G	A	35915156	chr4:119367749:G:A	a	g	0.2851	-0.0099	0.0116	0.3908	--	Incident CHD
chr4	119367988	C	T	35915156	chr4:119367988:C:T	t	c	0.3101	-0.0149	0.0114	0.1911	--	Incident CHD
chr4	119368076	C	T	35915156	chr4:119368076:C:T	t	c	0.3101	-0.0149	0.0114	0.1911	--	Incident CHD
chr4	119368241	T	C	35915156	chr4:119368241:T:C	t	c	0.3101	0.0148	0.0114	0.1915	++	Incident CHD
chr4	119368250	A	G	35915156	chr4:119368250:A:G	a	g	0.3101	0.0148	0.0114	0.1915	++	Incident CHD
chr4	119368301	A	G	35915156	chr4:119368301:A:G	a	g	0.3101	0.0149	0.0114	0.191	++	Incident CHD
chr4	119369673	C	G	35915156	chr4:119369673:C:G	c	g	0.3101	0.0149	0.0114	0.1912	++	Incident CHD
chr4	119370549	C	T	35915156	chr4:119370549:C:T	t	c	0.3101	-0.0149	0.0114	0.191	--	Incident CHD
chr4	119370926	T	A	35915156	chr4:119370926:T:A	a	t	0.3101	-0.0149	0.0114	0.1906	--	Incident CHD
chr4	119370952	G	C	35915156	chr4:119370952:G:C	c	g	0.3101	-0.0148	0.0114	0.1922	--	Incident CHD
chr4	119371101	A	G	35915156	chr4:119371101:A:G	a	g	0.3108	0.0155	0.0114	0.1727	++	Incident CHD
chr4	119372053	A	G	35915156	chr4:119372053:A:G	a	g	0.3101	0.0149	0.0114	0.1912	++	Incident CHD
chr4	119372427	A	G	35915156	chr4:119372427:A:G	a	g	0.3105	0.0147	0.0114	0.1965	++	Incident CHD
chr4	119372621	A	G	35915156	chr4:119372621:A:G	a	g	0.2725	0.0083	0.0117	0.4785	++	Incident CHD
chr4	119373176	A	G	35915156	chr4:119373176:A:G	a	g	0.2835	0.0076	0.0116	0.5096	++	Incident CHD
chr4	119373309	T	G	35915156	chr4:119373309:T:G	t	g	0.3149	0.0097	0.0114	0.393	++	Incident CHD
chr4	119373745	C	A	35915156	chr4:119373745:C:A	a	c	0.2813	-0.0083	0.0116	0.4751	--	Incident CHD
chr4	119373754	C	T	35915156	chr4:119373754:C:T	t	c	0.2814	-0.0084	0.0116	0.472	--	Incident CHD
chr4	119373929	A	G	35915156	chr4:119373929:A:G	a	g	0.2488	0.0025	0.012	0.8373	++	Incident CHD
chr4	119374042	C	T	35915156	chr4:119374042:C:T	t	c	0.2677	-0.0095	0.0118	0.4228	--	Incident CHD
chr4	119374396	A	G	35915156	chr4:119374396:A:G	a	g	0.2823	0.0084	0.0116	0.4676	++	Incident CHD
chr4	119375095	G	A	35915156	chr4:119375095:G:A	a	g	0.2486	-0.0024	0.012	0.8395	--	Incident CHD
chr4	119375645	A	G	35915156	chr4:119375645:A:G	a	g	0.2822	0.0084	0.0116	0.4696	++	Incident CHD
chr4	119376268	C	T	35915156	chr4:119376268:C:T	t	c	0.2823	-0.0084	0.0116	0.4684	--	Incident CHD
chr4	119377257	A	G	35915156	chr4:119377257:A:G	a	g	0.2823	0.0084	0.0116	0.4674	++	Incident CHD
chr4	119377322	T	C	35915156	chr4:119377322:T:C	t	c	0.2824	0.0084	0.0116	0.4676	++	Incident CHD
chr4	119377394	C	G	35915156	chr4:119377394:C:G	c	g	0.2488	0.0025	0.012	0.8366	++	Incident CHD
chr4	119377690	A	G	35915156	chr4:119377690:A:G	a	g	0.2822	0.0085	0.0116	0.4634	++	Incident CHD
chr4	119377993	G	A	35915156	chr4:119377993:G:A	a	g	0.2823	-0.0084	0.0116	0.4677	--	Incident CHD
chr4	119378625	A	G	35915156	chr4:119378625:A:G	a	g	0.2488	0.0025	0.012	0.836	++	Incident CHD
chr4	119378938	G	A	35915156	chr4:119378938:G:A	a	g	0.2823	-0.0084	0.0116	0.4677	--	Incident CHD
chr4	119379833	T	G	35915156	chr4:119379833:T:G	t	g	0.2823	0.0084	0.0116	0.4683	++	Incident CHD
chr4	119379922	T	G	35915156	chr4:119379922:T:G	t	g	0.2823	0.0084	0.0116	0.4679	++	Incident CHD
chr4	119380344	C	T	35915156	chr4:119380344:C:T	t	c	0.2823	-0.0084	0.0116	0.468	--	Incident CHD
chr4	119380463	T	C	35915156	chr4:119380463:T:C	t	c	0.2657	0.0073	0.0119	0.5365	++	Incident CHD
chr4	119383479	G	A	35915156	chr4:119383479:G:A	a	g	0.2688	-0.0075	0.0118	0.5248	--	Incident CHD
chr4	119383887	G	T	35915156	chr4:119383887:G:T	t	g	0.2823	-0.0084	0.0116	0.4685	--	Incident CHD
chr4	119383901	T	G	35915156	chr4:119383901:T:G	t	g	0.2823	0.0084	0.0116	0.4675	++	Incident CHD
chr4	119384811	G	A	35915156	chr4:119384811:G:A	a	g	0.2492	-0.0028	0.012	0.8141	--	Incident CHD
chr4	119385073	T	C	35915156	chr4:119385073:T:C	t	c	0.2823	0.0084	0.0116	0.468	++	Incident CHD
chr4	119385279	C	G	35915156	chr4:119385279:C:G	c	g	0.2823	0.0084	0.0116	0.4679	++	Incident CHD
chr4	119385320	C	G	35915156	chr4:119385320:C:G	c	g	0.2823	0.0084	0.0116	0.4676	++	Incident CHD
chr4	119385452	A	G	35915156	chr4:119385452:A:G	a	g	0.2823	0.0084	0.0116	0.4677	++	Incident CHD
chr4	119385638	C	T	35915156	chr4:119385638:C:T	t	c	0.2822	-0.0083	0.0116	0.4721	--	Incident CHD
chr4	119385724	G	A	35915156	chr4:119385724:G:A	a	g	0.2513	-0.008	0.0123	0.5138	--	Incident CHD
chr4	119385942	G	A	35915156	chr4:119385942:G:A	a	g	0.2822	-0.0084	0.0116	0.4669	--	Incident CHD
chr4	119386056	A	G	35915156	chr4:119386056:A:G	a	g	0.2821	0.0086	0.0116	0.4612	++	Incident CHD
chr4	119386059	A	C	35915156	chr4:119386059:A:C	a	c	0.2821	0.0085	0.0116	0.4614	++	Incident CHD
chr4	119386330	C	A	35915156	chr4:119386330:C:A	a	c	0.2823	-0.0084	0.0116	0.4676	--	Incident CHD
chr4	119386543	A	G	35915156	chr4:119386543:A:G	a	g	0.2823	0.0084	0.0116	0.4677	++	Incident CHD
chr4	119386658	A	G	35915156	chr4:119386658:A:G	a	g	0.2823	0.0084	0.0116	0.4678	++	Incident CHD
chr4	119386892	C	T	35915156	chr4:119386892:C:T	t	c	0.2915	-0.0021	0.0115	0.8564	-+	Incident CHD
chr4	119386928	A	C	35915156	chr4:119386928:A:C	a	c	0.2823	0.0084	0.0116	0.467	++	Incident CHD
chr4	119387106	C	A	35915156	chr4:119387106:C:A	a	c	0.2823	-0.0084	0.0116	0.4678	--	Incident CHD
chr4	119387649	A	G	35915156	chr4:119387649:A:G	a	g	0.2822	0.0084	0.0116	0.4675	++	Incident CHD
chr4	119387884	C	T	35915156	chr4:119387884:C:T	t	c	0.2821	-0.0084	0.0116	0.4712	--	Incident CHD
chr4	119388196	T	A	35915156	chr4:119388196:T:A	a	t	0.2823	-0.0084	0.0116	0.4671	--	Incident CHD
chr4	119388401	C	A	35915156	chr4:119388401:C:A	a	c	0.2688	-0.0075	0.0118	0.5242	--	Incident CHD
chr4	119388720	T	C	35915156	chr4:119388720:T:C	t	c	0.2823	0.0084	0.0116	0.4672	++	Incident CHD
chr4	119388873	T	C	35915156	chr4:119388873:T:C	t	c	0.2823	0.0084	0.0116	0.4672	++	Incident CHD
chr4	119389204	T	G	35915156	chr4:119389204:T:G	t	g	0.2823	0.0083	0.0116	0.4765	++	Incident CHD
chr4	119389387	C	T	35915156	chr4:119389387:C:T	t	c	0.272	-0.0073	0.0117	0.5303	--	Incident CHD
chr4	119389483	T	A	35915156	chr4:119389483:T:A	a	t	0.2823	-0.0084	0.0116	0.4672	--	Incident CHD
chr4	119389677	T	C	35915156	chr4:119389677:T:C	t	c	0.2823	0.0084	0.0116	0.4673	++	Incident CHD
chr4	119389718	A	G	35915156	chr4:119389718:A:G	a	g	0.2823	0.0084	0.0116	0.4672	++	Incident CHD
chr4	119389997	C	T	35915156	chr4:119389997:C:T	t	c	0.2823	-0.0084	0.0116	0.4669	--	Incident CHD
chr4	119390373	A	G	35915156	chr4:119390373:A:G	a	g	0.2823	0.0084	0.0116	0.4675	++	Incident CHD
chr4	119390542	A	C	35915156	chr4:119390542:A:C	a	c	0.2823	0.0084	0.0116	0.4672	++	Incident CHD
chr4	119391748	A	G	35915156	chr4:119391748:A:G	a	g	0.2823	0.0084	0.0116	0.4671	++	Incident CHD
chr4	119391804	G	A	35915156	chr4:119391804:G:A	a	g	0.2823	-0.0084	0.0116	0.4689	--	Incident CHD
chr4	119392103	T	C	35915156	chr4:119392103:T:C	t	c	0.2822	0.0084	0.0116	0.4678	++	Incident CHD
chr4	119392280	T	G	35915156	chr4:119392280:T:G	t	g	0.2823	0.0084	0.0116	0.4671	++	Incident CHD
chr4	119392285	A	G	35915156	chr4:119392285:A:G	a	g	0.2816	0.0079	0.0116	0.4946	++	Incident CHD
chr4	119393586	C	A	35915156	chr4:119393586:C:A	a	c	0.2822	-0.0083	0.0116	0.4734	--	Incident CHD
chr4	119393726	A	G	35915156	chr4:119393726:A:G	a	g	0.2823	0.0084	0.0116	0.4666	++	Incident CHD
chr4	119393766	C	T	35915156	chr4:119393766:C:T	t	c	0.2823	-0.0084	0.0116	0.4668	--	Incident CHD
chr4	119394920	A	G	35915156	chr4:119394920:A:G	a	g	0.2862	0.0063	0.0115	0.5851	++	Incident CHD
chr4	119395531	T	G	35915156	chr4:119395531:T:G	t	g	0.2862	0.0067	0.0115	0.5602	++	Incident CHD
chr4	119395795	A	T	35915156	chr4:119395795:A:T	a	t	0.2862	0.0067	0.0115	0.5602	++	Incident CHD
chr4	119396219	T	C	35915156	chr4:119396219:T:C	t	c	0.2862	0.0067	0.0115	0.5602	++	Incident CHD
chr4	119396394	T	G	35915156	chr4:119396394:T:G	t	g	0.2864	0.0068	0.0115	0.5559	++	Incident CHD
chr4	119397371	T	C	35915156	chr4:119397371:T:C	t	c	0.2725	0.0064	0.0117	0.5876	++	Incident CHD
chr4	119397422	G	A	35915156	chr4:119397422:G:A	a	g	0.2725	-0.0063	0.0117	0.5894	--	Incident CHD
chr4	119397654	G	A	35915156	chr4:119397654:G:A	a	g	0.2715	-0.006	0.0117	0.6093	--	Incident CHD
chr4	119398279	T	C	35915156	chr4:119398279:T:C	t	c	0.2725	0.0063	0.0117	0.5882	++	Incident CHD
chr4	119399560	G	A	35915156	chr4:119399560:G:A	a	g	0.2711	-0.0076	0.0117	0.5149	--	Incident CHD
chr4	119399616	G	A	35915156	chr4:119399616:G:A	a	g	0.1735	0.0005	0.0142	0.9698	-+	Incident CHD
chr4	119399739	C	A	35915156	chr4:119399739:C:A	a	c	0.2699	-0.0092	0.0117	0.4326	--	Incident CHD
chr4	119400265	G	A	35915156	chr4:119400265:G:A	a	g	0.2705	-0.0076	0.0117	0.5175	--	Incident CHD
chr4	119400672	A	G	35915156	chr4:119400672:A:G	a	g	0.252	0.011	0.0123	0.3724	++	Incident CHD
chr4	119400703	A	G	35915156	chr4:119400703:A:G	a	g	0.2619	0.0082	0.0119	0.4923	++	Incident CHD
chr4	119400878	C	T	35915156	chr4:119400878:C:T	t	c	0.2708	-0.0081	0.0117	0.4917	--	Incident CHD
chr4	119400959	G	A	35915156	chr4:119400959:G:A	a	g	0.2675	-0.0087	0.0118	0.461	--	Incident CHD
chr4	119401022	G	A	35915156	chr4:119401022:G:A	a	g	0.2675	-0.0087	0.0118	0.4634	--	Incident CHD
chr4	119401166	G	A	35915156	chr4:119401166:G:A	a	g	0.27	-0.0094	0.0118	0.4271	--	Incident CHD
chr4	119401203	G	T	35915156	chr4:119401203:G:T	t	g	0.2646	-0.0083	0.0119	0.4866	--	Incident CHD
chr4	119402161	C	T	35915156	chr4:119402161:C:T	t	c	0.2763	-0.0087	0.0117	0.4553	--	Incident CHD
chr4	119402440	C	T	35915156	chr4:119402440:C:T	t	c	0.277	-0.008	0.0117	0.4908	--	Incident CHD
chr4	119403269	A	T	35915156	chr4:119403269:A:T	a	t	0.2766	0.0079	0.0117	0.4972	++	Incident CHD
chr4	119403763	A	G	35915156	chr4:119403763:A:G	a	g	0.2673	0.0076	0.0118	0.5205	++	Incident CHD
chr4	119404374	G	A	35915156	chr4:119404374:G:A	a	g	0.2766	-0.0079	0.0117	0.4983	--	Incident CHD
chr4	119404475	G	A	35915156	chr4:119404475:G:A	a	g	0.2756	-0.0085	0.0117	0.4644	--	Incident CHD
chr4	119404577	C	A	35915156	chr4:119404577:C:A	a	c	0.2785	-0.0068	0.0117	0.5631	--	Incident CHD
chr4	119404983	C	T	35915156	chr4:119404983:C:T	t	c	0.2766	-0.0079	0.0117	0.4979	--	Incident CHD
chr4	119405128	T	A	35915156	chr4:119405128:T:A	a	t	0.2676	-0.0078	0.0118	0.5093	--	Incident CHD
chr4	119405168	G	A	35915156	chr4:119405168:G:A	a	g	0.2766	-0.0079	0.0117	0.4979	--	Incident CHD
chr4	119405249	G	A	35915156	chr4:119405249:G:A	a	g	0.2767	-0.0073	0.0117	0.5333	--	Incident CHD
chr4	119405488	T	C	35915156	chr4:119405488:T:C	t	c	0.2676	0.0078	0.0118	0.5094	++	Incident CHD
chr4	119441290	T	C	35915156	chr4:119441290:T:C	t	c	0.2935	0.0106	0.0114	0.3554	++	Incident CHD
chr4	119444559	T	A	35915156	chr4:119444559:T:A	a	t	0.2746	-0.0075	0.0117	0.5238	--	Incident CHD
chr4	119450097	G	A	35915156	chr4:119450097:G:A	a	g	0.2762	-0.0077	0.0117	0.5114	--	Incident CHD
chr4	119450290	T	A	35915156	chr4:119450290:T:A	a	t	0.2762	-0.0077	0.0117	0.5116	--	Incident CHD
chr4	119450397	G	T	35915156	chr4:119450397:G:T	t	g	0.2758	-0.0075	0.0117	0.523	--	Incident CHD
chr4	119450574	C	T	35915156	chr4:119450574:C:T	t	c	0.2762	-0.0077	0.0117	0.5115	--	Incident CHD
chr4	119452017	A	C	35915156	chr4:119452017:A:C	a	c	0.294	0.0104	0.0114	0.3629	++	Incident CHD
chr4	119452199	C	G	35915156	chr4:119452199:C:G	c	g	0.2762	0.0077	0.0117	0.5102	++	Incident CHD
chr4	119452583	A	G	35915156	chr4:119452583:A:G	a	g	0.2762	0.0077	0.0117	0.5112	++	Incident CHD
chr4	119454572	G	A	35915156	chr4:119454572:G:A	a	g	0.2762	-0.0077	0.0117	0.5115	--	Incident CHD
chr4	119454627	C	T	35915156	chr4:119454627:C:T	t	c	0.2762	-0.0077	0.0117	0.5114	--	Incident CHD
chr4	119454825	G	A	35915156	chr4:119454825:G:A	a	g	0.2667	-0.007	0.0118	0.5548	--	Incident CHD
chr4	119454875	C	G	35915156	chr4:119454875:C:G	c	g	0.294	0.0104	0.0114	0.3625	++	Incident CHD
chr4	119456244	T	C	35915156	chr4:119456244:T:C	t	c	0.2962	0.0103	0.0114	0.3681	++	Incident CHD
chr4	119456492	C	T	35915156	chr4:119456492:C:T	t	c	0.2785	-0.0081	0.0116	0.4858	--	Incident CHD
chr4	119458233	A	C	35915156	chr4:119458233:A:C	a	c	0.2688	0.0074	0.0118	0.5299	++	Incident CHD
chr4	119460186	C	T	35915156	chr4:119460186:C:T	t	c	0.2792	-0.0082	0.0116	0.4795	--	Incident CHD
chr4	119460257	G	A	35915156	chr4:119460257:G:A	a	g	0.2785	-0.0081	0.0116	0.4865	--	Incident CHD
chr4	119460368	C	G	35915156	chr4:119460368:C:G	c	g	0.2785	0.0081	0.0116	0.4857	++	Incident CHD
chr4	119460409	A	C	35915156	chr4:119460409:A:C	a	c	0.2688	0.0074	0.0118	0.5301	++	Incident CHD
chr4	119460435	A	G	35915156	chr4:119460435:A:G	a	g	0.2962	0.0103	0.0114	0.3678	++	Incident CHD
chr4	119460724	G	C	35915156	chr4:119460724:G:C	c	g	0.2962	-0.0102	0.0114	0.3696	--	Incident CHD
chr4	119461035	A	T	35915156	chr4:119461035:A:T	a	t	0.2785	0.0081	0.0116	0.4856	++	Incident CHD
chr4	119462620	T	C	35915156	chr4:119462620:T:C	t	c	0.2785	0.0081	0.0116	0.4854	++	Incident CHD
chr4	119463031	C	T	35915156	chr4:119463031:C:T	t	c	0.2785	-0.0078	0.0116	0.5026	--	Incident CHD
chr4	119463167	G	C	35915156	chr4:119463167:G:C	c	g	0.2639	-0.0072	0.0119	0.5442	--	Incident CHD
chr4	119463202	G	A	35915156	chr4:119463202:G:A	a	g	0.2785	-0.0081	0.0116	0.4861	--	Incident CHD
chr4	119463409	G	A	35915156	chr4:119463409:G:A	a	g	0.2785	-0.0081	0.0116	0.4856	--	Incident CHD
chr4	119463648	T	C	35915156	chr4:119463648:T:C	t	c	0.2783	0.0081	0.0116	0.4856	++	Incident CHD
chr4	119464165	C	A	35915156	chr4:119464165:C:A	a	c	0.2785	-0.0081	0.0116	0.4858	--	Incident CHD
chr4	119464186	T	C	35915156	chr4:119464186:T:C	t	c	0.2785	0.0081	0.0116	0.4858	++	Incident CHD
chr4	119464526	G	A	35915156	chr4:119464526:G:A	a	g	0.2688	-0.0074	0.0118	0.5299	--	Incident CHD
chr4	119465442	A	G	35915156	chr4:119465442:A:G	a	g	0.2785	0.008	0.0116	0.4935	++	Incident CHD
chr4	119465472	C	T	35915156	chr4:119465472:C:T	t	c	0.2785	-0.0081	0.0116	0.4857	--	Incident CHD
chr4	119465522	G	A	35915156	chr4:119465522:G:A	a	g	0.2966	-0.0109	0.0114	0.34	--	Incident CHD
chr4	119465575	T	C	35915156	chr4:119465575:T:C	t	c	0.2785	0.0081	0.0116	0.4857	++	Incident CHD
chr4	119465598	T	C	35915156	chr4:119465598:T:C	t	c	0.2785	0.0081	0.0116	0.4858	++	Incident CHD
chr4	119465721	T	C	35915156	chr4:119465721:T:C	t	c	0.2785	0.0081	0.0116	0.4855	++	Incident CHD
chr4	119465947	T	C	35915156	chr4:119465947:T:C	t	c	0.2785	0.0081	0.0116	0.4857	++	Incident CHD
chr4	119465955	A	C	35915156	chr4:119465955:A:C	a	c	0.2785	0.0081	0.0116	0.486	++	Incident CHD
chr4	119466104	G	A	35915156	chr4:119466104:G:A	a	g	0.2785	-0.0086	0.0116	0.4602	--	Incident CHD
chr4	119466341	T	G	35915156	chr4:119466341:T:G	t	g	0.2785	0.0081	0.0116	0.4852	++	Incident CHD
chr4	119466777	T	A	35915156	chr4:119466777:T:A	a	t	0.2782	-0.0082	0.0117	0.4819	--	Incident CHD
chr4	119467075	G	A	35915156	chr4:119467075:G:A	a	g	0.2785	-0.0081	0.0116	0.4857	--	Incident CHD
chr4	119467100	G	A	35915156	chr4:119467100:G:A	a	g	0.2785	-0.0081	0.0116	0.486	--	Incident CHD
chr4	119467251	C	T	35915156	chr4:119467251:C:T	t	c	0.2792	-0.0082	0.0116	0.4795	--	Incident CHD
chr4	119468877	A	G	35915156	chr4:119468877:A:G	a	g	0.28	0.0083	0.0116	0.4725	++	Incident CHD
chr4	119468997	G	A	35915156	chr4:119468997:G:A	a	g	0.2785	-0.0081	0.0116	0.4861	--	Incident CHD
chr4	119469204	C	T	35915156	chr4:119469204:C:T	t	c	0.2687	-0.0074	0.0118	0.5316	--	Incident CHD
chr4	119469636	A	G	35915156	chr4:119469636:A:G	a	g	0.2688	0.0074	0.0118	0.5305	++	Incident CHD
chr4	119470103	A	G	35915156	chr4:119470103:A:G	a	g	0.2785	0.0081	0.0116	0.4861	++	Incident CHD
chr4	119470473	C	T	35915156	chr4:119470473:C:T	t	c	0.2785	-0.0081	0.0116	0.4861	--	Incident CHD
chr4	119470477	C	T	35915156	chr4:119470477:C:T	t	c	0.2792	-0.0082	0.0116	0.4795	--	Incident CHD
chr4	119470929	C	T	35915156	chr4:119470929:C:T	t	c	0.2781	-0.0089	0.0116	0.4461	--	Incident CHD
chr4	119471288	G	A	35915156	chr4:119471288:G:A	a	g	0.2785	-0.0081	0.0116	0.4868	--	Incident CHD
chr4	119471718	G	A	35915156	chr4:119471718:G:A	a	g	0.2785	-0.0081	0.0116	0.4855	--	Incident CHD
chr4	119471856	A	T	35915156	chr4:119471856:A:T	a	t	0.2962	0.0103	0.0114	0.3689	++	Incident CHD
chr4	119472356	G	A	35915156	chr4:119472356:G:A	a	g	0.2962	-0.0103	0.0114	0.3686	--	Incident CHD
chr4	119472614	T	C	35915156	chr4:119472614:T:C	t	c	0.2785	0.0081	0.0116	0.4859	++	Incident CHD
chr4	119472631	C	T	35915156	chr4:119472631:C:T	t	c	0.2688	-0.0074	0.0118	0.5294	--	Incident CHD
chr4	119472855	A	G	35915156	chr4:119472855:A:G	a	g	0.2959	0.0102	0.0114	0.373	++	Incident CHD
chr4	119473076	T	C	35915156	chr4:119473076:T:C	t	c	0.2787	0.0082	0.0116	0.481	++	Incident CHD
chr4	119473379	G	A	35915156	chr4:119473379:G:A	a	g	0.2784	-0.008	0.0116	0.4895	--	Incident CHD
chr4	119473380	T	C	35915156	chr4:119473380:T:C	t	c	0.2784	0.008	0.0116	0.4906	++	Incident CHD
chr4	119474654	C	A	35915156	chr4:119474654:C:A	a	c	0.2657	-0.0076	0.0119	0.52	--	Incident CHD
chr4	119475647	T	A	35915156	chr4:119475647:T:A	a	t	0.2687	-0.0074	0.0118	0.5327	--	Incident CHD
chr4	119476674	G	A	35915156	chr4:119476674:G:A	a	g	0.2968	-0.0106	0.0114	0.3532	--	Incident CHD
chr4	119477027	T	C	35915156	chr4:119477027:T:C	t	c	0.3633	0.0093	0.0109	0.3921	++	Incident CHD
chr4	119477081	A	T	35915156	chr4:119477081:A:T	a	t	0.2687	0.0074	0.0118	0.5318	++	Incident CHD
chr4	119478751	A	G	35915156	chr4:119478751:A:G	a	g	0.2687	0.0073	0.0118	0.5335	++	Incident CHD
chr4	119480624	G	A	35915156	chr4:119480624:G:A	a	g	0.2682	-0.0076	0.0118	0.5189	--	Incident CHD
chr4	119480680	A	G	35915156	chr4:119480680:A:G	a	g	0.411	0.0126	0.0108	0.2437	++	Incident CHD
chr4	119480924	G	T	35915156	chr4:119480924:G:T	t	g	0.4081	-0.0128	0.0109	0.2389	--	Incident CHD
chr4	119481467	T	C	35915156	chr4:119481467:T:C	t	c	0.2686	0.0072	0.0118	0.5394	++	Incident CHD
chr4	119481547	A	C	35915156	chr4:119481547:A:C	a	c	0.2687	0.0074	0.0118	0.5319	++	Incident CHD
chr4	119482888	T	G	35915156	chr4:119482888:T:G	t	g	0.2682	0.0076	0.0118	0.5185	++	Incident CHD
chr4	119483113	T	C	35915156	chr4:119483113:T:C	t	c	0.2681	0.0075	0.0118	0.5232	++	Incident CHD
chr4	119484031	G	A	35915156	chr4:119484031:G:A	a	g	0.2682	-0.0076	0.0118	0.5184	--	Incident CHD
chr4	119484107	G	A	35915156	chr4:119484107:G:A	a	g	0.476	0.0038	0.0105	0.7161	+-	Incident CHD
chr4	119484211	G	C	35915156	chr4:119484211:G:C	c	g	0.2681	-0.0078	0.0118	0.5114	--	Incident CHD
chr4	119484212	A	T	35915156	chr4:119484212:A:T	a	t	0.2682	0.0076	0.0118	0.5187	++	Incident CHD
chr4	119484875	C	T	35915156	chr4:119484875:C:T	t	c	0.2682	-0.0076	0.0118	0.5201	--	Incident CHD
chr4	119485147	A	G	35915156	chr4:119485147:A:G	a	g	0.4763	-0.0035	0.0105	0.742	-+	Incident CHD
chr4	119486953	T	C	35915156	chr4:119486953:T:C	t	c	0.4761	-0.0033	0.0105	0.7569	-+	Incident CHD
chr4	119487776	T	G	35915156	chr4:119487776:T:G	t	g	0.2788	0.0088	0.0116	0.4505	++	Incident CHD
chr4	119487997	T	C	35915156	chr4:119487997:T:C	t	c	0.2681	0.0076	0.0118	0.5212	++	Incident CHD
chr4	119488394	G	A	35915156	chr4:119488394:G:A	a	g	0.2959	-0.0111	0.0114	0.3305	--	Incident CHD
chr4	119488539	G	C	35915156	chr4:119488539:G:C	c	g	0.2682	-0.0076	0.0118	0.5191	--	Incident CHD
chr4	119488808	T	C	35915156	chr4:119488808:T:C	t	c	0.2778	0.0083	0.0117	0.4762	++	Incident CHD
chr4	119489452	A	C	35915156	chr4:119489452:A:C	a	c	0.2781	0.0077	0.0117	0.5079	++	Incident CHD
chr4	119490100	T	C	35915156	chr4:119490100:T:C	t	c	0.2682	0.0076	0.0118	0.518	++	Incident CHD
chr4	119490407	C	T	35915156	chr4:119490407:C:T	t	c	0.2779	-0.0084	0.0117	0.4726	--	Incident CHD
chr4	119490752	T	C	35915156	chr4:119490752:T:C	t	c	0.2682	0.0077	0.0118	0.5163	++	Incident CHD
chr4	119491302	G	C	35915156	chr4:119491302:G:C	c	g	0.2682	-0.0077	0.0118	0.5161	--	Incident CHD
chr4	119491906	T	A	35915156	chr4:119491906:T:A	a	t	0.2681	-0.0077	0.0118	0.5155	--	Incident CHD
chr4	119491999	C	T	35915156	chr4:119491999:C:T	t	c	0.2682	-0.0076	0.0118	0.5173	--	Incident CHD
chr4	119493538	A	C	35915156	chr4:119493538:A:C	a	c	0.2681	0.0078	0.0118	0.5105	++	Incident CHD
chr4	119495633	T	C	35915156	chr4:119495633:T:C	t	c	0.2681	0.0079	0.0118	0.5049	++	Incident CHD
chr4	119495717	A	G	35915156	chr4:119495717:A:G	a	g	0.2689	0.0079	0.0118	0.5011	++	Incident CHD
chr4	119497683	C	G	35915156	chr4:119497683:C:G	c	g	0.2756	0.0076	0.0123	0.5366	++	Incident CHD
chr4	119499179	T	C	35915156	chr4:119499179:T:C	t	c	0.2735	0.0081	0.012	0.4984	++	Incident CHD
chr4	119500056	C	T	35915156	chr4:119500056:C:T	t	c	0.2734	-0.008	0.012	0.503	--	Incident CHD
chr4	119500654	G	A	35915156	chr4:119500654:G:A	a	g	0.4761	0.0049	0.0105	0.644	+-	Incident CHD
chr4	119500814	G	A	35915156	chr4:119500814:G:A	a	g	0.273	-0.0081	0.012	0.5	--	Incident CHD
chr4	119501481	T	C	35915156	chr4:119501481:T:C	t	c	0.2685	0.0084	0.0118	0.4756	++	Incident CHD
chr4	119501697	T	C	35915156	chr4:119501697:T:C	t	c	0.2685	0.0084	0.0118	0.4769	++	Incident CHD
chr4	119501939	G	A	35915156	chr4:119501939:G:A	a	g	0.1394	0.0085	0.0178	0.6358	++	Incident CHD
chr4	119502293	A	G	35915156	chr4:119502293:A:G	a	g	0.2633	0.0079	0.0119	0.5088	++	Incident CHD
chr4	119502325	C	G	35915156	chr4:119502325:C:G	c	g	0.2957	0.0117	0.0115	0.3075	++	Incident CHD
chr4	119502564	C	T	35915156	chr4:119502564:C:T	t	c	0.2684	-0.0083	0.0118	0.481	--	Incident CHD
chr4	119502574	T	C	35915156	chr4:119502574:T:C	t	c	0.2475	0.0097	0.0125	0.4368	++	Incident CHD
chr4	119502780	G	C	35915156	chr4:119502780:G:C	c	g	0.2684	-0.0084	0.0118	0.4765	--	Incident CHD
chr4	119502932	T	C	35915156	chr4:119502932:T:C	t	c	0.4706	-0.0037	0.0105	0.7283	-+	Incident CHD
chr4	119503017	A	C	35915156	chr4:119503017:A:C	a	c	0.2664	0.0078	0.0118	0.5077	++	Incident CHD
chr4	119504622	A	C	35915156	chr4:119504622:A:C	a	c	0.2664	0.0135	0.0119	0.254	++	Incident CHD
chr4	119505275	T	C	35915156	chr4:119505275:T:C	t	c	0.2628	0.0121	0.0119	0.3084	++	Incident CHD
chr4	119506334	C	A	35915156	chr4:119506334:C:A	a	c	0.3356	-0.0121	0.011	0.2723	--	Incident CHD
chr4	119506577	G	A	35915156	chr4:119506577:G:A	a	g	0.4885	0.0031	0.0104	0.7688	+-	Incident CHD
chr4	119506689	T	C	35915156	chr4:119506689:T:C	t	c	0.2618	0.012	0.0119	0.3131	++	Incident CHD
chr4	119506878	G	A	35915156	chr4:119506878:G:A	a	g	0.2619	-0.0121	0.0119	0.3103	--	Incident CHD
chr4	119506943	G	A	35915156	chr4:119506943:G:A	a	g	0.2621	-0.0117	0.0119	0.325	--	Incident CHD
chr4	119506946	A	T	35915156	chr4:119506946:A:T	a	t	0.2619	0.0117	0.0119	0.3241	++	Incident CHD
chr4	119507154	C	T	35915156	chr4:119507154:C:T	t	c	0.2619	-0.0118	0.0119	0.3237	--	Incident CHD
chr4	119508797	A	C	35915156	chr4:119508797:A:C	a	c	0.2618	0.0117	0.0119	0.3247	++	Incident CHD
chr4	119510314	A	C	35915156	chr4:119510314:A:C	a	c	0.2619	0.0118	0.0119	0.3223	++	Incident CHD
chr4	119510506	C	T	35915156	chr4:119510506:C:T	t	c	0.262	-0.0123	0.0119	0.3029	--	Incident CHD
chr4	119511292	T	C	35915156	chr4:119511292:T:C	t	c	0.2621	0.0121	0.0119	0.3088	++	Incident CHD
chr4	119512093	C	T	35915156	chr4:119512093:C:T	t	c	0.4926	0.0021	0.0104	0.8437	+-	Incident CHD
chr4	119512652	A	G	35915156	chr4:119512652:A:G	a	g	0.4877	-0.0025	0.0104	0.81	-+	Incident CHD
chr4	119513249	T	A	35915156	chr4:119513249:T:A	a	t	0.2617	-0.0118	0.0119	0.3228	--	Incident CHD
chr4	119513421	G	A	35915156	chr4:119513421:G:A	a	g	0.2616	-0.0119	0.0119	0.3192	--	Incident CHD
chr4	119513678	C	A	35915156	chr4:119513678:C:A	a	c	0.2607	-0.0119	0.0119	0.3168	--	Incident CHD
chr4	119515549	G	A	35915156	chr4:119515549:G:A	a	g	0.2615	-0.0118	0.0119	0.3203	--	Incident CHD
chr4	119516670	A	G	35915156	chr4:119516670:A:G	a	g	0.2616	0.0119	0.0119	0.3178	++	Incident CHD
chr4	119517019	G	T	35915156	chr4:119517019:G:T	t	g	0.4925	0.002	0.0104	0.8486	+-	Incident CHD
chr4	119519521	T	A	35915156	chr4:119519521:T:A	a	t	0.2617	-0.0123	0.0119	0.3028	--	Incident CHD
chr4	119519522	C	A	35915156	chr4:119519522:C:A	a	c	0.2617	-0.0123	0.0119	0.3028	--	Incident CHD
chr4	119519527	A	G	35915156	chr4:119519527:A:G	a	g	0.2617	0.0123	0.0119	0.3026	++	Incident CHD
chr4	119521273	C	T	35915156	chr4:119521273:C:T	t	c	0.2971	-0.0091	0.0114	0.4226	--	Incident CHD
chr4	119521275	A	G	35915156	chr4:119521275:A:G	a	g	0.2615	0.0119	0.0119	0.3153	++	Incident CHD
chr4	119522334	T	C	35915156	chr4:119522334:T:C	t	c	0.2482	0.0122	0.0123	0.3194	++	Incident CHD
chr4	119524565	A	C	35915156	chr4:119524565:A:C	a	c	0.2488	0.0123	0.0123	0.3161	++	Incident CHD
chr4	119525893	A	G	35915156	chr4:119525893:A:G	a	g	0.2613	0.0119	0.0119	0.3194	++	Incident CHD
chr4	119526487	A	C	35915156	chr4:119526487:A:C	a	c	0.2616	0.0122	0.0119	0.3059	++	Incident CHD
chr4	119526569	C	T	35915156	chr4:119526569:C:T	t	c	0.2614	-0.0119	0.0119	0.3177	--	Incident CHD
chr4	119528301	G	A	35915156	chr4:119528301:G:A	a	g	0.2616	-0.0122	0.0119	0.3047	--	Incident CHD
chr4	119528655	C	T	35915156	chr4:119528655:C:T	t	c	0.4893	-0.0014	0.0104	0.8916	-+	Incident CHD
chr4	119529004	A	C	35915156	chr4:119529004:A:C	a	c	0.2983	0.0103	0.0114	0.3683	++	Incident CHD
chr4	119529269	G	A	35915156	chr4:119529269:G:A	a	g	0.2614	-0.0119	0.0119	0.3184	--	Incident CHD
chr4	119529753	G	C	35915156	chr4:119529753:G:C	c	g	0.2614	-0.0119	0.0119	0.3184	--	Incident CHD
chr4	119530513	G	A	35915156	chr4:119530513:G:A	a	g	0.2614	-0.0119	0.0119	0.3186	--	Incident CHD
chr4	119531201	T	C	35915156	chr4:119531201:T:C	t	c	0.4583	0.0022	0.0106	0.8323	+-	Incident CHD
chr4	119531621	G	A	35915156	chr4:119531621:G:A	a	g	0.2617	-0.0123	0.0119	0.3024	--	Incident CHD
chr4	119533036	A	G	35915156	chr4:119533036:A:G	a	g	0.2613	0.0119	0.0119	0.3191	++	Incident CHD
chr4	119533401	A	G	35915156	chr4:119533401:A:G	a	g	0.2613	0.0119	0.0119	0.3182	++	Incident CHD
chr4	119534036	A	G	35915156	chr4:119534036:A:G	a	g	0.1105	0.0031	0.0191	0.8703	+-	Incident CHD
chr4	119534156	C	T	35915156	chr4:119534156:C:T	t	c	0.2614	-0.0118	0.0119	0.3196	--	Incident CHD
chr4	119534494	A	G	35915156	chr4:119534494:A:G	a	g	0.2612	0.0127	0.0119	0.287	++	Incident CHD
chr4	119535772	T	C	35915156	chr4:119535772:T:C	t	c	0.2615	0.0122	0.0119	0.3062	++	Incident CHD
chr4	119536527	T	C	35915156	chr4:119536527:T:C	t	c	0.2615	0.0122	0.0119	0.3063	++	Incident CHD
chr4	119537537	G	A	35915156	chr4:119537537:G:A	a	g	0.2966	-0.0095	0.0114	0.4045	--	Incident CHD
chr4	119537712	T	C	35915156	chr4:119537712:T:C	t	c	0.2616	0.0121	0.0119	0.3089	++	Incident CHD
chr4	119538211	A	G	35915156	chr4:119538211:A:G	a	g	0.2615	0.0122	0.0119	0.3063	++	Incident CHD
chr4	119538519	A	T	35915156	chr4:119538519:A:T	a	t	0.2615	0.0122	0.0119	0.3063	++	Incident CHD
chr4	119539151	T	C	35915156	chr4:119539151:T:C	t	c	0.2615	0.0121	0.0119	0.3075	++	Incident CHD
chr4	119540802	G	A	35915156	chr4:119540802:G:A	a	g	0.2613	-0.0119	0.0119	0.3171	--	Incident CHD
chr4	119541706	C	T	35915156	chr4:119541706:C:T	t	c	0.2615	-0.0122	0.0119	0.3063	--	Incident CHD
chr4	119542254	T	C	35915156	chr4:119542254:T:C	t	c	0.2615	0.0122	0.0119	0.3064	++	Incident CHD
chr4	119542316	C	T	35915156	chr4:119542316:C:T	t	c	0.2615	-0.0122	0.0119	0.3058	--	Incident CHD
chr4	119543846	G	A	35915156	chr4:119543846:G:A	a	g	0.2611	-0.0118	0.0119	0.323	--	Incident CHD
chr4	119545149	C	A	35915156	chr4:119545149:C:A	a	c	0.2609	-0.0118	0.0119	0.3237	--	Incident CHD
chr4	119547215	C	T	35915156	chr4:119547215:C:T	t	c	0.2706	-0.0136	0.0117	0.2455	--	Incident CHD
chr4	119547348	C	T	35915156	chr4:119547348:C:T	t	c	0.2611	-0.0117	0.0119	0.3238	--	Incident CHD
chr4	119548840	C	G	35915156	chr4:119548840:C:G	c	g	0.2969	0.0098	0.0114	0.394	++	Incident CHD
chr4	119548850	T	C	35915156	chr4:119548850:T:C	t	c	0.2611	0.0118	0.0119	0.3231	++	Incident CHD
chr4	119550493	A	G	35915156	chr4:119550493:A:G	a	g	0.2708	0.014	0.0117	0.2348	++	Incident CHD
chr4	119550505	C	T	35915156	chr4:119550505:C:T	t	c	0.2708	-0.014	0.0117	0.2348	--	Incident CHD
chr4	119550816	C	T	35915156	chr4:119550816:C:T	t	c	0.2708	-0.014	0.0117	0.235	--	Incident CHD
chr4	119551267	C	G	35915156	chr4:119551267:C:G	c	g	0.2613	0.0121	0.0119	0.31	++	Incident CHD
chr4	119551684	T	A	35915156	chr4:119551684:T:A	a	t	0.2706	-0.0136	0.0117	0.2456	--	Incident CHD
chr4	119553704	A	G	35915156	chr4:119553704:A:G	a	g	0.2618	0.0121	0.0119	0.308	++	Incident CHD
chr4	119554705	C	A	35915156	chr4:119554705:C:A	a	c	0.2706	-0.0136	0.0117	0.2459	--	Incident CHD
chr4	119554811	A	G	35915156	chr4:119554811:A:G	a	g	0.27	0.013	0.0117	0.2699	++	Incident CHD
chr4	119555560	G	A	35915156	chr4:119555560:G:A	a	g	0.2611	-0.0117	0.0119	0.3237	--	Incident CHD
chr4	119556461	A	G	35915156	chr4:119556461:A:G	a	g	0.2611	0.0117	0.0119	0.3238	++	Incident CHD
chr4	119556984	T	G	35915156	chr4:119556984:T:G	t	g	0.2964	0.0095	0.0114	0.4081	++	Incident CHD
chr4	119557541	T	G	35915156	chr4:119557541:T:G	t	g	0.2706	0.0136	0.0117	0.2459	++	Incident CHD
chr4	119560276	T	C	35915156	chr4:119560276:T:C	t	c	0.2708	0.0139	0.0117	0.2352	++	Incident CHD
chr4	119560894	T	C	35915156	chr4:119560894:T:C	t	c	0.2966	0.0097	0.0114	0.3958	++	Incident CHD
chr4	119564068	A	T	35915156	chr4:119564068:A:T	a	t	0.2964	0.0095	0.0114	0.4088	++	Incident CHD
chr4	119564515	G	T	35915156	chr4:119564515:G:T	t	g	0.2964	-0.0095	0.0114	0.4088	--	Incident CHD
chr4	119564669	A	C	35915156	chr4:119564669:A:C	a	c	0.2705	0.0137	0.0118	0.2454	++	Incident CHD
chr4	119564873	A	G	35915156	chr4:119564873:A:G	a	g	0.2966	0.0097	0.0114	0.3948	++	Incident CHD
chr4	119565247	A	G	35915156	chr4:119565247:A:G	a	g	0.2587	0.0119	0.0119	0.3183	++	Incident CHD
chr4	119567341	C	T	35915156	chr4:119567341:C:T	t	c	0.2612	-0.012	0.0119	0.3144	--	Incident CHD
chr4	119567548	G	A	35915156	chr4:119567548:G:A	a	g	0.261	-0.0118	0.0119	0.3224	--	Incident CHD
chr4	119568372	G	T	35915156	chr4:119568372:G:T	t	g	0.2964	-0.0095	0.0114	0.4089	--	Incident CHD
chr4	119568433	G	C	35915156	chr4:119568433:G:C	c	g	0.2561	-0.0109	0.012	0.3626	--	Incident CHD
chr4	119568827	A	G	35915156	chr4:119568827:A:G	a	g	0.2705	0.0137	0.0118	0.2447	++	Incident CHD
chr4	119569344	T	A	35915156	chr4:119569344:T:A	a	t	0.2705	-0.0137	0.0118	0.2449	--	Incident CHD
chr4	119569437	T	C	35915156	chr4:119569437:T:C	t	c	0.2562	0.0113	0.012	0.3476	++	Incident CHD
chr4	119569571	C	A	35915156	chr4:119569571:C:A	a	c	0.261	-0.0118	0.0119	0.3224	--	Incident CHD
chr4	119575289	C	G	35915156	chr4:119575289:C:G	c	g	0.261	0.0117	0.0119	0.3242	++	Incident CHD
chr4	119577125	A	C	35915156	chr4:119577125:A:C	a	c	0.4947	0.0016	0.0105	0.8761	+-	Incident CHD
chr4	119580861	G	A	35915156	chr4:119580861:G:A	a	g	0.4945	-0.0034	0.0105	0.7483	-+	Incident CHD
chr4	119582282	A	G	35915156	chr4:119582282:A:G	a	g	0.2601	0.0118	0.0119	0.3227	++	Incident CHD
chr4	119582305	A	G	35915156	chr4:119582305:A:G	a	g	0.2601	0.0118	0.0119	0.3228	++	Incident CHD
chr4	119582736	T	A	35915156	chr4:119582736:T:A	a	t	0.4947	-0.0016	0.0105	0.8767	-+	Incident CHD
chr4	119583072	C	T	35915156	chr4:119583072:C:T	t	c	0.2574	-0.0117	0.012	0.3298	--	Incident CHD
chr4	119584998	G	A	35915156	chr4:119584998:G:A	a	g	0.4977	0.0032	0.0105	0.7593	-+	Incident CHD
chr4	119585729	C	T	35915156	chr4:119585729:C:T	t	c	0.2697	-0.0137	0.0118	0.2445	--	Incident CHD
chr4	119588124	T	C	35915156	chr4:119588124:T:C	t	c	0.4768	-0.0001	0.0105	0.9934	+-	Incident CHD
chr4	119588817	G	A	35915156	chr4:119588817:G:A	a	g	0.4845	-0.0018	0.0105	0.8638	-+	Incident CHD
chr4	119590662	T	C	35915156	chr4:119590662:T:C	t	c	0.4846	0.0018	0.0105	0.8632	+-	Incident CHD
chr4	119594123	T	C	35915156	chr4:119594123:T:C	t	c	0.2701	0.014	0.0118	0.2371	++	Incident CHD
chr4	119595442	T	C	35915156	chr4:119595442:T:C	t	c	0.4851	0.0018	0.0105	0.8658	+-	Incident CHD
chr4	119599549	C	G	35915156	chr4:119599549:C:G	c	g	0.2697	0.0138	0.0118	0.2434	++	Incident CHD
chr4	119600142	T	C	35915156	chr4:119600142:T:C	t	c	0.485	0.0017	0.0105	0.8683	+-	Incident CHD
chr4	119603128	T	G	35915156	chr4:119603128:T:G	t	g	0.2679	0.0091	0.0118	0.4436	++	Incident CHD
chr4	119603686	G	A	35915156	chr4:119603686:G:A	a	g	0.2656	-0.0091	0.0119	0.4452	--	Incident CHD
chr4	119610930	T	C	35915156	chr4:119610930:T:C	t	c	0.3167	-0.0003	0.0112	0.9794	-+	Incident CHD
chr4	119611246	A	G	35915156	chr4:119611246:A:G	a	g	0.4721	0.0046	0.0105	0.6616	+-	Incident CHD
chr4	119611801	C	A	35915156	chr4:119611801:C:A	a	c	0.2618	-0.006	0.0119	0.6134	+-	Incident CHD
chr4	119612068	G	A	35915156	chr4:119612068:G:A	a	g	0.472	-0.0046	0.0105	0.6636	-+	Incident CHD
chr4	119612776	C	T	35915156	chr4:119612776:C:T	t	c	0.2573	-0.0076	0.0134	0.5704	--	Incident CHD
chr4	119615703	T	C	35915156	chr4:119615703:T:C	t	c	0.2677	0.0079	0.0118	0.5044	++	Incident CHD
chr4	119615750	C	T	35915156	chr4:119615750:C:T	t	c	0.264	-0.0069	0.0119	0.5595	--	Incident CHD
chr4	119618598	T	C	35915156	chr4:119618598:T:C	t	c	0.4721	0.0046	0.0105	0.6622	+-	Incident CHD
chr4	119619416	G	A	35915156	chr4:119619416:G:A	a	g	0.3169	0.0002	0.0112	0.9841	+-	Incident CHD
chr4	119621672	A	G	35915156	chr4:119621672:A:G	a	g	0.4718	0.0046	0.0105	0.664	+-	Incident CHD
chr4	119622018	C	T	35915156	chr4:119622018:C:T	t	c	0.2662	-0.0085	0.0119	0.4723	--	Incident CHD
chr4	119622957	C	T	35915156	chr4:119622957:C:T	t	c	0.4718	-0.0045	0.0105	0.666	-+	Incident CHD
chr4	119624981	T	C	35915156	chr4:119624981:T:C	t	c	0.3184	0	0.0112	0.9983	-+	Incident CHD
chr4	119625144	C	T	35915156	chr4:119625144:C:T	t	c	0.3171	0.0012	0.0112	0.918	+-	Incident CHD
chr4	119629930	A	C	35915156	chr4:119629930:A:C	a	c	0.3486	-0.0053	0.0109	0.6237	--	Incident CHD
chr4	119632273	C	T	35915156	chr4:119632273:C:T	t	c	0.3315	0.0006	0.0111	0.9597	+-	Incident CHD
chr4	119633158	G	A	35915156	chr4:119633158:G:A	a	g	0.3313	0.0006	0.0111	0.9602	+-	Incident CHD
chr4	119633532	G	A	35915156	chr4:119633532:G:A	a	g	0.3208	0.0005	0.0112	0.964	+-	Incident CHD
chr4	119633559	A	G	35915156	chr4:119633559:A:G	a	g	0.4739	0.0038	0.0105	0.7174	+-	Incident CHD
chr4	119633836	A	G	35915156	chr4:119633836:A:G	a	g	0.3983	-0.0065	0.0108	0.5487	+-	Incident CHD
chr4	119634201	T	A	35915156	chr4:119634201:T:A	a	t	0.2666	-0.006	0.0119	0.6138	--	Incident CHD
chr4	119634532	A	G	35915156	chr4:119634532:A:G	a	g	0.3209	-0.0005	0.0112	0.9634	-+	Incident CHD
chr4	119634541	T	A	35915156	chr4:119634541:T:A	a	t	0.474	-0.0039	0.0105	0.7137	-+	Incident CHD
chr4	119634820	C	A	35915156	chr4:119634820:C:A	a	c	0.4179	0.0009	0.0108	0.9363	-+	Incident CHD
chr4	119635207	A	G	35915156	chr4:119635207:A:G	a	g	0.4439	-0.0032	0.0108	0.7674	+-	Incident CHD
chr4	119635312	C	T	35915156	chr4:119635312:C:T	t	c	0.411	0.0016	0.0107	0.883	-+	Incident CHD
chr4	119635617	T	G	35915156	chr4:119635617:T:G	t	g	0.3287	-0.0008	0.0111	0.9392	-+	Incident CHD
chr4	119635859	G	T	35915156	chr4:119635859:G:T	t	g	0.4434	-0.0052	0.0108	0.6272	-+	Incident CHD
chr4	119636529	G	A	35915156	chr4:119636529:G:A	a	g	0.4114	0.0011	0.0107	0.919	-+	Incident CHD
chr4	119637291	A	G	35915156	chr4:119637291:A:G	a	g	0.2546	0.009	0.0123	0.4631	++	Incident CHD
chr4	119637453	T	C	35915156	chr4:119637453:T:C	t	c	0.347	-0.0048	0.0109	0.6598	-+	Incident CHD
chr4	119637984	T	C	35915156	chr4:119637984:T:C	t	c	0.3458	-0.005	0.0109	0.6477	-+	Incident CHD
chr4	119638137	T	G	35915156	chr4:119638137:T:G	t	g	0.4113	-0.0009	0.0107	0.9329	+-	Incident CHD
chr4	119638715	T	A	35915156	chr4:119638715:T:A	a	t	0.3457	0.0052	0.0109	0.6365	++	Incident CHD
chr4	119640994	G	C	35915156	chr4:119640994:G:C	c	g	0.2657	-0.0073	0.0119	0.5408	--	Incident CHD
chr4	119641898	A	G	35915156	chr4:119641898:A:G	a	g	0.2656	0.007	0.0119	0.558	++	Incident CHD
chr4	119664153	C	T	35915156	chr4:119664153:C:T	t	c	0.2731	-0.0067	0.0119	0.5731	--	Incident CHD
chr4	119666626	C	T	35915156	chr4:119666626:C:T	t	c	0.3623	-0.0035	0.0108	0.7463	-+	Incident CHD
chr4	119815969	A	T	35915156	chr4:119815969:A:T	a	t	0.2072	0.0032	0.0144	0.8238	-+	Incident CHD
chr4	119900839	T	C	35915156	chr4:119900839:T:C	t	c	0.4829	-0.0058	0.0109	0.591	+-	Incident CHD
chr4	119908064	G	A	35915156	chr4:119908064:G:A	a	g	0.4812	0.0064	0.0109	0.5596	-+	Incident CHD
chr4	119909761	G	A	35915156	chr4:119909761:G:A	a	g	0.4793	0.0048	0.0109	0.6618	-+	Incident CHD
chr4	119937025	C	T	35915156	chr4:119937025:C:T	t	c	0.4781	0.0034	0.011	0.7571	-+	Incident CHD
chr4	119976692	A	G	35915156	chr4:119976692:A:G	a	g	0.3275	0.0033	0.0113	0.771	+-	Incident CHD
chr4	119979127	T	C	35915156	chr4:119979127:T:C	t	c	0.2457	0.0009	0.0125	0.944	+-	Incident CHD
chr4	119980181	A	G	35915156	chr4:119980181:A:G	a	g	0.2565	-0.0135	0.0129	0.296	--	Incident CHD
chr4	119988346	A	C	35915156	chr4:119988346:A:C	a	c	0.2382	-0.003	0.013	0.8161	-+	Incident CHD
chr4	119996191	T	G	35915156	chr4:119996191:T:G	t	g	0.2739	-0.0087	0.0122	0.4763	--	Incident CHD
chr4	119997518	T	G	35915156	chr4:119997518:T:G	t	g	0.2383	0.0005	0.0139	0.9718	+-	Incident CHD
chr4	119997926	G	T	35915156	chr4:119997926:G:T	t	g	0.2336	-0.0006	0.0134	0.9619	-+	Incident CHD
chr4	119999301	T	G	35915156	chr4:119999301:T:G	t	g	0.2747	0.0032	0.0118	0.7898	+-	Incident CHD
chr4	119999658	C	A	35915156	chr4:119999658:C:A	a	c	0.245	-0.0065	0.0138	0.6361	-+	Incident CHD
chr4	119999808	A	G	35915156	chr4:119999808:A:G	a	g	0.2732	0.003	0.0118	0.7979	+-	Incident CHD
chr4	120000138	T	C	35915156	chr4:120000138:T:C	t	c	0.2739	0.0051	0.0118	0.6691	++	Incident CHD
chr4	120000432	C	T	35915156	chr4:120000432:C:T	t	c	0.2726	-0.0034	0.0119	0.7742	-+	Incident CHD
chr4	120001271	T	C	35915156	chr4:120001271:T:C	t	c	0.274	0.0051	0.0118	0.6642	++	Incident CHD
chr4	120002500	C	T	35915156	chr4:120002500:C:T	t	c	0.2741	-0.0054	0.0118	0.6455	--	Incident CHD
chr4	120004186	G	A	35915156	chr4:120004186:G:A	a	g	0.2726	-0.0055	0.0118	0.6415	--	Incident CHD
chr4	120004465	G	A	35915156	chr4:120004465:G:A	a	g	0.2709	-0.0068	0.0118	0.564	--	Incident CHD
chr4	120006988	C	A	35915156	chr4:120006988:C:A	a	c	0.2694	-0.0067	0.0118	0.5709	--	Incident CHD
chr4	120007910	T	C	35915156	chr4:120007910:T:C	t	c	0.2761	0.0093	0.0118	0.4316	++	Incident CHD
chr4	120009237	T	C	35915156	chr4:120009237:T:C	t	c	0.2735	0.0063	0.0118	0.5956	++	Incident CHD
chr4	120009586	A	C	35915156	chr4:120009586:A:C	a	c	0.2763	0.0097	0.0118	0.4103	++	Incident CHD
chr4	120009767	C	T	35915156	chr4:120009767:C:T	t	c	0.2684	-0.0057	0.0118	0.6284	--	Incident CHD
chr4	120012121	G	A	35915156	chr4:120012121:G:A	a	g	0.2686	-0.006	0.0118	0.6116	--	Incident CHD
chr4	120012438	A	C	35915156	chr4:120012438:A:C	a	c	0.2763	0.01	0.0118	0.3973	++	Incident CHD
chr4	120014376	T	C	35915156	chr4:120014376:T:C	t	c	0.2739	0.0073	0.0118	0.5366	++	Incident CHD
chr4	120014558	G	C	35915156	chr4:120014558:G:C	c	g	0.2766	-0.0103	0.0117	0.378	--	Incident CHD
chr4	120014725	G	A	35915156	chr4:120014725:G:A	a	g	0.2765	-0.0103	0.0117	0.3797	--	Incident CHD
chr4	120015426	T	G	35915156	chr4:120015426:T:G	t	g	0.2427	0.0094	0.0137	0.4905	+-	Incident CHD
chr4	120015522	G	A	35915156	chr4:120015522:G:A	a	g	0.2739	-0.007	0.0118	0.5501	--	Incident CHD
chr4	120018118	C	T	35915156	chr4:120018118:C:T	t	c	0.2753	-0.0069	0.0117	0.5532	--	Incident CHD
chr4	120018859	G	A	35915156	chr4:120018859:G:A	a	g	0.2743	-0.0077	0.012	0.5211	-+	Incident CHD
chr4	120018978	C	T	35915156	chr4:120018978:C:T	t	c	0.2758	-0.0089	0.0119	0.4572	--	Incident CHD
chr4	120019457	G	A	35915156	chr4:120019457:G:A	a	g	0.2891	-0.0086	0.0117	0.4607	-+	Incident CHD
chr4	120020129	A	G	35915156	chr4:120020129:A:G	a	g	0.276	0.0063	0.0119	0.6	+-	Incident CHD
chr4	120020608	C	T	35915156	chr4:120020608:C:T	t	c	0.2745	-0.0059	0.012	0.6238	-+	Incident CHD
chr4	120021217	G	A	35915156	chr4:120021217:G:A	a	g	0.277	-0.0071	0.0119	0.547	-+	Incident CHD
chr4	120026475	G	A	35915156	chr4:120026475:G:A	a	g	0.2508	-0.0126	0.0136	0.3539	-+	Incident CHD
chr4	120027198	C	T	35915156	chr4:120027198:C:T	t	c	0.248	-0.0139	0.0135	0.3035	-+	Incident CHD
chr4	137494385	A	G	35915156	chr4:137494385:A:G	a	g	0.4965	0.0033	0.0106	0.7547	-+	Incident CHD
chr4	137495667	A	T	35915156	chr4:137495667:A:T	a	t	0.487	0.0026	0.0106	0.8087	-+	Incident CHD
chr4	137518476	T	A	35915156	chr4:137518476:T:A	a	t	0.4719	0.0041	0.0112	0.7143	+-	Incident CHD
chr4	137520376	A	G	35915156	chr4:137520376:A:G	a	g	0.4717	0.0002	0.011	0.9882	-+	Incident CHD
chr4	137545059	T	C	35915156	chr4:137545059:T:C	t	c	0.4938	0.0103	0.0106	0.3343	-+	Incident CHD
chr4	137547849	T	C	35915156	chr4:137547849:T:C	t	c	0.4827	0.0077	0.0108	0.4754	-+	Incident CHD
chr4	145838455	C	T	35915156	chr4:145838455:C:T	t	c	0.4422	-0.0073	0.0109	0.5015	--	Incident CHD
chr4	145838890	T	G	35915156	chr4:145838890:T:G	t	g	0.4418	0.0079	0.0109	0.4683	++	Incident CHD
chr4	145842968	T	C	35915156	chr4:145842968:T:C	t	c	0.4426	0.0073	0.0109	0.4997	++	Incident CHD
chr4	145843731	C	T	35915156	chr4:145843731:C:T	t	c	0.4376	-0.0084	0.0107	0.4357	--	Incident CHD
chr4	145845384	T	C	35915156	chr4:145845384:T:C	t	c	0.405	0.0049	0.0111	0.6582	++	Incident CHD
chr4	145854389	G	A	35915156	chr4:145854389:G:A	a	g	0.3899	-0.0039	0.0112	0.7277	+-	Incident CHD
chr4	145863622	A	G	35915156	chr4:145863622:A:G	a	g	0.4253	-0.0073	0.0111	0.5121	--	Incident CHD
chr4	145866883	T	C	35915156	chr4:145866883:T:C	t	c	0.4576	-0.0022	0.0107	0.8367	-+	Incident CHD
chr4	145874074	A	G	35915156	chr4:145874074:A:G	a	g	0.3494	-0.0019	0.012	0.8725	-+	Incident CHD
chr4	145874935	A	G	35915156	chr4:145874935:A:G	a	g	0.4307	0.0035	0.0109	0.7465	++	Incident CHD
chr4	145876386	A	G	35915156	chr4:145876386:A:G	a	g	0.4665	0	0.0107	0.9997	-+	Incident CHD
chr4	145879663	A	G	35915156	chr4:145879663:A:G	a	g	0.4515	0.0042	0.0108	0.6994	++	Incident CHD
chr4	145879770	C	T	35915156	chr4:145879770:C:T	t	c	0.452	-0.0044	0.0107	0.6809	--	Incident CHD
chr4	145879850	G	A	35915156	chr4:145879850:G:A	a	g	0.356	0.0019	0.0121	0.8781	+-	Incident CHD
chr4	145882096	T	C	35915156	chr4:145882096:T:C	t	c	0.462	0.0006	0.0108	0.9551	-+	Incident CHD
chr4	145887530	C	T	35915156	chr4:145887530:C:T	t	c	0.4267	-0.0005	0.011	0.9638	+-	Incident CHD
chr4	145887864	T	G	35915156	chr4:145887864:T:G	t	g	0.4736	-0.0085	0.0108	0.4288	-+	Incident CHD
chr4	145887865	T	C	35915156	chr4:145887865:T:C	t	c	0.4736	-0.0085	0.0108	0.4281	-+	Incident CHD
chr4	145888016	A	G	35915156	chr4:145888016:A:G	a	g	0.4263	0.0001	0.011	0.9913	-+	Incident CHD
chr4	145888839	A	G	35915156	chr4:145888839:A:G	a	g	0.4625	-0.0002	0.0108	0.9867	-+	Incident CHD
chr4	145888846	T	G	35915156	chr4:145888846:T:G	t	g	0.4594	0.0006	0.0108	0.9567	-+	Incident CHD
chr4	145893488	T	C	35915156	chr4:145893488:T:C	t	c	0.4422	0.0011	0.0109	0.9201	-+	Incident CHD
chr4	145900573	T	C	35915156	chr4:145900573:T:C	t	c	0.4935	-0.0075	0.0109	0.491	--	Incident CHD
chr4	147104407	T	C	35915156	chr4:147104407:T:C	t	c	0.3456	0.0067	0.0115	0.5612	-+	Incident CHD
chr4	147104426	A	G	35915156	chr4:147104426:A:G	a	g	0.35	0.0068	0.0115	0.5571	-+	Incident CHD
chr4	147104554	T	C	35915156	chr4:147104554:T:C	t	c	0.35	0.0069	0.0115	0.5468	-+	Incident CHD
chr4	147104562	G	A	35915156	chr4:147104562:G:A	a	g	0.35	-0.007	0.0115	0.5463	+-	Incident CHD
chr4	147104983	C	T	35915156	chr4:147104983:C:T	t	c	0.1282	-0.0355	0.0185	0.05442	--	Incident CHD
chr4	147110243	C	T	35915156	chr4:147110243:C:T	t	c	0.1744	0.0331	0.0147	0.02482	++	Incident CHD
chr4	147110244	G	A	35915156	chr4:147110244:G:A	a	g	0.1744	0.033	0.0147	0.02485	++	Incident CHD
chr4	147112217	A	C	35915156	chr4:147112217:A:C	a	c	0.1063	0.0279	0.0176	0.1119	+-	Incident CHD
chr4	147112284	T	G	35915156	chr4:147112284:T:G	t	g	0.1063	0.028	0.0176	0.1116	+-	Incident CHD
chr4	147112377	A	C	35915156	chr4:147112377:A:C	a	c	0.1062	0.0277	0.0176	0.1161	+-	Incident CHD
chr4	147112630	C	T	35915156	chr4:147112630:C:T	t	c	0.1038	-0.0314	0.0184	0.08701	-+	Incident CHD
chr4	147112930	G	A	35915156	chr4:147112930:G:A	a	g	0.1063	-0.028	0.0176	0.1115	-+	Incident CHD
chr4	147113071	T	A	35915156	chr4:147113071:T:A	a	t	0.1063	-0.0279	0.0176	0.1121	-+	Incident CHD
chr4	147113646	A	G	35915156	chr4:147113646:A:G	a	g	0.1072	0.0299	0.0174	0.08606	+-	Incident CHD
chr4	147113713	C	T	35915156	chr4:147113713:C:T	t	c	0.1043	-0.0263	0.0182	0.148	-+	Incident CHD
chr4	147114949	C	G	35915156	chr4:147114949:C:G	c	g	0.1071	0.0287	0.0174	0.09921	+-	Incident CHD
chr4	147115147	A	G	35915156	chr4:147115147:A:G	a	g	0.1063	0.0269	0.0175	0.1251	+-	Incident CHD
chr4	147116204	C	T	35915156	chr4:147116204:C:T	t	c	0.1063	-0.0269	0.0175	0.125	-+	Incident CHD
chr4	147117622	G	A	35915156	chr4:147117622:G:A	a	g	0.1071	-0.0202	0.0174	0.2446	-+	Incident CHD
chr4	147117893	A	G	35915156	chr4:147117893:A:G	a	g	0.275	-0.0047	0.0121	0.6975	-+	Incident CHD
chr4	147120150	A	G	35915156	chr4:147120150:A:G	a	g	0.1103	0.0418	0.0197	0.03359	+-	Incident CHD
chr4	147120522	G	A	35915156	chr4:147120522:G:A	a	g	0.0775	-0.0492	0.0241	0.04116	-+	Incident CHD
chr4	147145475	G	T	35915156	chr4:147145475:G:T	t	g	0.1305	-0.0441	0.0184	0.01657	--	Incident CHD
chr4	147145490	C	A	35915156	chr4:147145490:C:A	a	c	0.1303	-0.044	0.0185	0.01751	-+	Incident CHD
chr4	147163153	A	G	35915156	chr4:147163153:A:G	a	g	0.2601	-0.0138	0.0126	0.2748	--	Incident CHD
chr4	147169334	A	G	35915156	chr4:147169334:A:G	a	g	0.2708	-0.0144	0.0127	0.2558	--	Incident CHD
chr4	147186496	T	A	35915156	chr4:147186496:T:A	a	t	0.027	0.068	0.0416	0.1024	+?	Incident CHD
chr4	147217223	C	A	35915156	chr4:147217223:C:A	a	c	0.0271	0.0673	0.0416	0.1055	+?	Incident CHD
chr4	147227692	G	C	35915156	chr4:147227692:G:C	c	g	0.2341	-0.0239	0.0131	0.06687	--	Incident CHD
chr4	147252932	G	T	35915156	chr4:147252932:G:T	t	g	0.3931	0.0174	0.0113	0.1238	++	Incident CHD
chr4	147257203	C	T	35915156	chr4:147257203:C:T	t	c	0.2477	-0.0326	0.0128	0.01086	--	Incident CHD
chr4	147270097	G	T	35915156	chr4:147270097:G:T	t	g	0.2481	-0.0308	0.0128	0.01628	--	Incident CHD
chr4	147279053	G	A	35915156	chr4:147279053:G:A	a	g	0.2272	-0.0322	0.0129	0.01257	--	Incident CHD
chr4	147292986	G	A	35915156	chr4:147292986:G:A	a	g	0.2487	-0.0286	0.0128	0.02539	--	Incident CHD
chr4	147293311	C	T	35915156	chr4:147293311:C:T	t	c	0.399	0.019	0.0115	0.09821	++	Incident CHD
chr4	147297915	C	T	35915156	chr4:147297915:C:T	t	c	0.2487	-0.028	0.0128	0.02862	--	Incident CHD
chr4	147308510	C	T	35915156	chr4:147308510:C:T	t	c	0.3616	-0.0259	0.0125	0.03755	--	Incident CHD
chr4	147312321	A	G	35915156	chr4:147312321:A:G	a	g	0.3923	-0.0272	0.0118	0.0217	--	Incident CHD
chr4	147315386	T	C	35915156	chr4:147315386:T:C	t	c	0.4146	-0.0282	0.0119	0.01807	--	Incident CHD
chr4	147315580	T	C	35915156	chr4:147315580:T:C	t	c	0.4311	-0.0214	0.0125	0.0868	--	Incident CHD
chr4	147316421	C	T	35915156	chr4:147316421:C:T	t	c	0.4045	0.026	0.0119	0.02934	++	Incident CHD
chr4	147320301	A	C	35915156	chr4:147320301:A:C	a	c	0.4063	-0.027	0.0119	0.02334	--	Incident CHD
chr4	147322146	C	A	35915156	chr4:147322146:C:A	a	c	0.4101	0.0274	0.0119	0.02155	++	Incident CHD
chr4	147322465	C	T	35915156	chr4:147322465:C:T	t	c	0.4062	0.0276	0.0119	0.02034	++	Incident CHD
chr4	147323650	T	A	35915156	chr4:147323650:T:A	a	t	0.4113	0.0263	0.0119	0.02696	++	Incident CHD
chr4	147324097	C	T	35915156	chr4:147324097:C:T	t	c	0.4118	0.0259	0.0119	0.02972	++	Incident CHD
chr4	147324483	T	C	35915156	chr4:147324483:T:C	t	c	0.4055	-0.0265	0.0119	0.02562	--	Incident CHD
chr4	147326201	G	T	35915156	chr4:147326201:G:T	t	g	0.4257	0.0206	0.0124	0.09733	++	Incident CHD
chr4	147326216	C	T	35915156	chr4:147326216:C:T	t	c	0.4057	0.0263	0.0119	0.02698	++	Incident CHD
chr4	147326330	T	C	35915156	chr4:147326330:T:C	t	c	0.4102	-0.026	0.0119	0.02957	--	Incident CHD
chr4	147327038	T	C	35915156	chr4:147327038:T:C	t	c	0.4055	-0.0262	0.0119	0.02747	--	Incident CHD
chr4	147327594	A	G	35915156	chr4:147327594:A:G	a	g	0.4311	-0.0195	0.0125	0.117	--	Incident CHD
chr4	147331918	C	A	35915156	chr4:147331918:C:A	a	c	0.431	0.0196	0.0125	0.1164	++	Incident CHD
chr4	147332172	T	C	35915156	chr4:147332172:T:C	t	c	0.4055	-0.0262	0.0119	0.02742	--	Incident CHD
chr4	147333727	A	C	35915156	chr4:147333727:A:C	a	c	0.4055	-0.0262	0.0119	0.02744	--	Incident CHD
chr4	147335583	T	C	35915156	chr4:147335583:T:C	t	c	0.3701	0.0251	0.0124	0.04362	++	Incident CHD
chr4	147335739	T	C	35915156	chr4:147335739:T:C	t	c	0.4056	-0.0262	0.0119	0.02744	--	Incident CHD
chr4	147338270	G	A	35915156	chr4:147338270:G:A	a	g	0.4149	0.0261	0.0119	0.02855	++	Incident CHD
chr4	147338600	G	C	35915156	chr4:147338600:G:C	c	g	0.412	0.0262	0.0119	0.02815	++	Incident CHD
chr4	147338918	A	G	35915156	chr4:147338918:A:G	a	g	0.4058	-0.0266	0.0119	0.02533	--	Incident CHD
chr4	147339609	T	A	35915156	chr4:147339609:T:A	a	t	0.4088	0.0265	0.0119	0.02639	++	Incident CHD
chr4	147339744	G	A	35915156	chr4:147339744:G:A	a	g	0.4088	0.0265	0.0119	0.02658	++	Incident CHD
chr4	147339771	G	A	35915156	chr4:147339771:G:A	a	g	0.4119	0.0266	0.0119	0.02579	++	Incident CHD
chr4	147341192	C	T	35915156	chr4:147341192:C:T	t	c	0.4155	0.0267	0.0121	0.02725	++	Incident CHD
chr4	147341770	G	A	35915156	chr4:147341770:G:A	a	g	0.4057	0.0266	0.0119	0.02529	++	Incident CHD
chr4	147342677	A	G	35915156	chr4:147342677:A:G	a	g	0.4059	-0.0266	0.0119	0.02564	--	Incident CHD
chr4	147343521	C	A	35915156	chr4:147343521:C:A	a	c	0.4062	0.0268	0.0119	0.02435	++	Incident CHD
chr4	147344036	C	T	35915156	chr4:147344036:C:T	t	c	0.4057	0.0268	0.0119	0.02432	++	Incident CHD
chr4	147345978	T	C	35915156	chr4:147345978:T:C	t	c	0.4086	-0.0266	0.0119	0.02574	--	Incident CHD
chr4	147346875	G	A	35915156	chr4:147346875:G:A	a	g	0.4268	0.0176	0.0124	0.1566	-+	Incident CHD
chr4	147347499	C	T	35915156	chr4:147347499:C:T	t	c	0.4054	0.0266	0.0119	0.02494	++	Incident CHD
chr4	147351643	T	C	35915156	chr4:147351643:T:C	t	c	0.3722	0.0231	0.012	0.05461	++	Incident CHD
chr4	147352245	G	A	35915156	chr4:147352245:G:A	a	g	0.4284	0.0193	0.0125	0.1244	++	Incident CHD
chr4	147354891	T	C	35915156	chr4:147354891:T:C	t	c	0.4272	-0.0171	0.0126	0.1755	+-	Incident CHD
chr4	147355248	A	G	35915156	chr4:147355248:A:G	a	g	0.3976	0.0141	0.0123	0.2514	-+	Incident CHD
chr4	147357608	C	T	35915156	chr4:147357608:C:T	t	c	0.4442	0.0123	0.0124	0.3225	-+	Incident CHD
chr4	147359722	T	G	35915156	chr4:147359722:T:G	t	g	0.2158	-0.0176	0.0159	0.2703	--	Incident CHD
chr4	147359849	C	G	35915156	chr4:147359849:C:G	c	g	0.3804	0.0222	0.0122	0.06904	-+	Incident CHD
chr4	147360660	C	T	35915156	chr4:147360660:C:T	t	c	0.4269	0.0177	0.0126	0.1604	-+	Incident CHD
chr4	147360957	C	T	35915156	chr4:147360957:C:T	t	c	0.3791	-0.022	0.0122	0.07212	+-	Incident CHD
chr4	147361988	T	C	35915156	chr4:147361988:T:C	t	c	0.3798	0.0221	0.0122	0.0708	-+	Incident CHD
chr4	147362632	G	A	35915156	chr4:147362632:G:A	a	g	0.3712	-0.0207	0.0121	0.08622	+-	Incident CHD
chr4	147362952	T	A	35915156	chr4:147362952:T:A	a	t	0.4277	0.0165	0.0125	0.1877	-+	Incident CHD
chr4	147363221	T	C	35915156	chr4:147363221:T:C	t	c	0.3723	0.0205	0.012	0.08832	-+	Incident CHD
chr4	147364615	G	A	35915156	chr4:147364615:G:A	a	g	0.4105	-0.0164	0.0125	0.1912	--	Incident CHD
chr4	147366208	C	T	35915156	chr4:147366208:C:T	t	c	0.4115	-0.0164	0.0126	0.1916	--	Incident CHD
chr4	147366360	C	T	35915156	chr4:147366360:C:T	t	c	0.4272	0.0166	0.0126	0.1895	-+	Incident CHD
chr4	147366484	C	T	35915156	chr4:147366484:C:T	t	c	0.0351	0.0309	0.0361	0.3919	+?	Incident CHD
chr4	147366915	T	C	35915156	chr4:147366915:T:C	t	c	0.4117	0.0178	0.0128	0.1651	-+	Incident CHD
chr4	147367748	T	C	35915156	chr4:147367748:T:C	t	c	0.4112	0.018	0.0128	0.1613	-+	Incident CHD
chr4	147368237	T	C	35915156	chr4:147368237:T:C	t	c	0.413	0.0163	0.0125	0.1942	++	Incident CHD
chr4	147369666	G	A	35915156	chr4:147369666:G:A	a	g	0.4086	-0.0191	0.0124	0.1244	+-	Incident CHD
chr4	147370090	C	T	35915156	chr4:147370090:C:T	t	c	0.3987	-0.0295	0.0123	0.01612	+-	Incident CHD
chr4	147370091	T	C	35915156	chr4:147370091:T:C	t	c	0.3994	0.0298	0.0123	0.01493	-+	Incident CHD
chr4	147370286	G	A	35915156	chr4:147370286:G:A	a	g	0.3898	-0.0299	0.0121	0.01389	--	Incident CHD
chr4	147370429	C	T	35915156	chr4:147370429:C:T	t	c	0.3983	-0.0317	0.0123	0.009993	+-	Incident CHD
chr4	147372443	T	G	35915156	chr4:147372443:T:G	t	g	0.3999	0.0311	0.0123	0.01144	-+	Incident CHD
chr4	147372795	G	T	35915156	chr4:147372795:G:T	t	g	0.3994	-0.0321	0.0123	0.009064	+-	Incident CHD
chr4	147372800	GTT	G	35915156	chr4:147372800:GTT:G	g	gtt	0.3904	-0.0301	0.0122	0.01325	+-	Incident CHD
chr4	147374175	T	A	35915156	chr4:147374175:T:A	a	t	0.0411	0.0289	0.027	0.2838	++	Incident CHD
chr4	147374873	A	G	35915156	chr4:147374873:A:G	a	g	0.4257	-0.019	0.0127	0.1333	+-	Incident CHD
chr4	147375014	T	C	35915156	chr4:147375014:T:C	t	c	0.4257	-0.0186	0.0127	0.141	+-	Incident CHD
chr4	147375405	G	A	35915156	chr4:147375405:G:A	a	g	0.3905	-0.0302	0.0121	0.01288	+-	Incident CHD
chr4	147375705	G	A	35915156	chr4:147375705:G:A	a	g	0.3752	-0.0225	0.0122	0.06521	+-	Incident CHD
chr4	147375900	G	A	35915156	chr4:147375900:G:A	a	g	0.4259	0.0176	0.0127	0.1652	-+	Incident CHD
chr4	147376028	G	A	35915156	chr4:147376028:G:A	a	g	0.4258	0.0176	0.0127	0.1658	-+	Incident CHD
chr4	147406152	C	T	35915156	chr4:147406152:C:T	t	c	0.02	-0.0177	0.0484	0.7152	-?	Incident CHD
chr4	147417873	C	T	35915156	chr4:147417873:C:T	t	c	0.073	0.0455	0.02	0.02283	++	Incident CHD
chr4	147423489	T	A	35915156	chr4:147423489:T:A	a	t	0.0974	0.0407	0.0181	0.0243	++	Incident CHD
chr4	147423984	G	A	35915156	chr4:147423984:G:A	a	g	0.0974	0.0407	0.0181	0.02428	++	Incident CHD
chr4	147424595	C	A	35915156	chr4:147424595:C:A	a	c	0.0988	0.0387	0.018	0.03136	++	Incident CHD
chr4	147431094	T	G	35915156	chr4:147431094:T:G	t	g	0.0987	-0.0383	0.018	0.03377	--	Incident CHD
chr4	147432776	C	T	35915156	chr4:147432776:C:T	t	c	0.0988	0.0383	0.018	0.03377	++	Incident CHD
chr4	147432962	C	A	35915156	chr4:147432962:C:A	a	c	0.2829	0.0341	0.0144	0.01794	++	Incident CHD
chr4	147433219	C	T	35915156	chr4:147433219:C:T	t	c	0.2831	0.0341	0.0144	0.01789	++	Incident CHD
chr4	147436023	T	C	35915156	chr4:147436023:T:C	t	c	0.098	-0.0399	0.0181	0.02725	--	Incident CHD
chr4	147436038	G	A	35915156	chr4:147436038:G:A	a	g	0.1001	0.0386	0.018	0.03165	++	Incident CHD
chr4	147436778	G	A	35915156	chr4:147436778:G:A	a	g	0.1003	0.0375	0.018	0.03694	++	Incident CHD
chr4	147440556	C	T	35915156	chr4:147440556:C:T	t	c	0.0998	0.0382	0.018	0.03398	++	Incident CHD
chr4	147442688	C	G	35915156	chr4:147442688:C:G	c	g	0.3229	-0.0469	0.0131	0.0003305	--	Incident CHD
chr4	147442913	C	T	35915156	chr4:147442913:C:T	t	c	0.2709	-0.0046	0.0125	0.7118	+-	Incident CHD
chr4	147443198	C	G	35915156	chr4:147443198:C:G	c	g	0.225	-0.022	0.013	0.09048	+-	Incident CHD
chr4	147443500	G	A	35915156	chr4:147443500:G:A	a	g	0.0892	0.009	0.0206	0.662	-+	Incident CHD
chr4	147443768	G	A	35915156	chr4:147443768:G:A	a	g	0.148	0.0172	0.0147	0.2425	++	Incident CHD
chr4	147449396	A	G	35915156	chr4:147449396:A:G	a	g	0.1647	-0.0259	0.0141	0.06574	--	Incident CHD
chr4	147454090	C	T	35915156	chr4:147454090:C:T	t	c	0.1621	0.0221	0.0141	0.1175	++	Incident CHD
chr4	147454954	T	C	35915156	chr4:147454954:T:C	t	c	0.2165	-0.0209	0.0131	0.1112	+-	Incident CHD
chr4	147455228	G	T	35915156	chr4:147455228:G:T	t	g	0.2166	0.021	0.0131	0.1089	-+	Incident CHD
chr4	147455517	A	C	35915156	chr4:147455517:A:C	a	c	0.2166	-0.021	0.0131	0.1089	+-	Incident CHD
chr4	147455671	C	G	35915156	chr4:147455671:C:G	c	g	0.2166	-0.021	0.0131	0.109	+-	Incident CHD
chr4	147455917	T	C	35915156	chr4:147455917:T:C	t	c	0.1423	-0.0053	0.015	0.7215	+-	Incident CHD
chr4	147457073	G	A	35915156	chr4:147457073:G:A	a	g	0.2731	0.0211	0.0126	0.09578	++	Incident CHD
chr4	147457290	T	C	35915156	chr4:147457290:T:C	t	c	0.2761	-0.0202	0.0126	0.1102	--	Incident CHD
chr4	147457452	C	T	35915156	chr4:147457452:C:T	t	c	0.2476	0.0224	0.0127	0.07909	++	Incident CHD
chr4	147457644	T	C	35915156	chr4:147457644:T:C	t	c	0.141	-0.0053	0.0151	0.7233	+-	Incident CHD
chr4	147457697	G	A	35915156	chr4:147457697:G:A	a	g	0.1413	0.0055	0.0151	0.7138	-+	Incident CHD
chr4	147457904	T	C	35915156	chr4:147457904:T:C	t	c	0.1411	-0.0053	0.0151	0.7231	+-	Incident CHD
chr4	147459196	G	T	35915156	chr4:147459196:G:T	t	g	0.1623	0.0222	0.0141	0.1167	++	Incident CHD
chr4	147460101	G	A	35915156	chr4:147460101:G:A	a	g	0.174	0.0181	0.0139	0.1917	-+	Incident CHD
chr4	147462272	G	A	35915156	chr4:147462272:G:A	a	g	0.1651	0.026	0.0141	0.06427	++	Incident CHD
chr4	147462925	T	C	35915156	chr4:147462925:T:C	t	c	0.1743	-0.0169	0.0139	0.2224	+-	Incident CHD
chr4	147464569	C	G	35915156	chr4:147464569:C:G	c	g	0.1739	-0.0179	0.0139	0.1956	+-	Incident CHD
chr4	147466549	A	G	35915156	chr4:147466549:A:G	a	g	0.1646	-0.0265	0.0141	0.06018	--	Incident CHD
chr4	147468733	G	A	35915156	chr4:147468733:G:A	a	g	0.1649	0.0269	0.0141	0.05583	++	Incident CHD
chr4	147469053	T	C	35915156	chr4:147469053:T:C	t	c	0.1405	-0.0063	0.0151	0.6748	+-	Incident CHD
chr4	147470551	C	T	35915156	chr4:147470551:C:T	t	c	0.1637	0.0261	0.0141	0.06438	++	Incident CHD
chr4	147471576	C	T	35915156	chr4:147471576:C:T	t	c	0.165	0.0269	0.0141	0.05631	++	Incident CHD
chr4	147472512	C	T	35915156	chr4:147472512:C:T	t	c	0.165	0.0269	0.0141	0.05631	++	Incident CHD
chr4	147474751	A	G	35915156	chr4:147474751:A:G	a	g	0.3395	0.0001	0.0119	0.9958	-+	Incident CHD
chr4	147474891	G	A	35915156	chr4:147474891:G:A	a	g	0.4562	0.0176	0.0123	0.153	++	Incident CHD
chr4	147475129	G	C	35915156	chr4:147475129:G:C	c	g	0.4565	0.0174	0.0123	0.1563	++	Incident CHD
chr4	147475419	T	C	35915156	chr4:147475419:T:C	t	c	0.1262	0.0347	0.0176	0.04812	++	Incident CHD
chr4	147475775	C	T	35915156	chr4:147475775:C:T	t	c	0.1266	-0.0347	0.0175	0.04747	--	Incident CHD
chr4	147476599	G	T	35915156	chr4:147476599:G:T	t	g	0.1642	0.0258	0.014	0.0664	++	Incident CHD
chr4	147476899	G	T	35915156	chr4:147476899:G:T	t	g	0.272	-0.0042	0.0148	0.7756	+-	Incident CHD
chr4	147477725	C	G	35915156	chr4:147477725:C:G	c	g	0.3806	-0.0018	0.012	0.8785	-+	Incident CHD
chr4	147478225	A	G	35915156	chr4:147478225:A:G	a	g	0.4588	-0.0185	0.0122	0.1304	--	Incident CHD
chr4	147478859	A	G	35915156	chr4:147478859:A:G	a	g	0.2173	-0.0173	0.0131	0.1875	--	Incident CHD
chr4	147479104	T	C	35915156	chr4:147479104:T:C	t	c	0.2175	-0.0172	0.0131	0.1888	--	Incident CHD
chr4	147479261	C	T	35915156	chr4:147479261:C:T	t	c	0.1641	0.0249	0.014	0.07632	++	Incident CHD
chr4	147479667	C	A	35915156	chr4:147479667:C:A	a	c	0.2859	0.0183	0.0126	0.1448	++	Incident CHD
chr4	147480038	G	A	35915156	chr4:147480038:G:A	a	g	0.2173	0.0172	0.0131	0.1881	++	Incident CHD
chr4	147481217	G	A	35915156	chr4:147481217:G:A	a	g	0.4599	0.0182	0.0122	0.1349	++	Incident CHD
chr4	147481585	C	T	35915156	chr4:147481585:C:T	t	c	0.3249	-0.0041	0.0119	0.7306	+-	Incident CHD
chr4	147481603	A	G	35915156	chr4:147481603:A:G	a	g	0.4588	-0.0178	0.0123	0.1473	--	Incident CHD
chr4	147481752	T	A	35915156	chr4:147481752:T:A	a	t	0.4541	0.0155	0.0123	0.2085	++	Incident CHD
chr4	147482333	C	T	35915156	chr4:147482333:C:T	t	c	0.4284	-0.0012	0.011	0.913	+-	Incident CHD
chr4	147482397	C	T	35915156	chr4:147482397:C:T	t	c	0.4163	-0.0006	0.0109	0.9594	+-	Incident CHD
chr4	147483537	C	T	35915156	chr4:147483537:C:T	t	c	0.4282	-0.0012	0.011	0.9108	+-	Incident CHD
chr4	147484735	G	A	35915156	chr4:147484735:G:A	a	g	0.4294	-0.0012	0.0109	0.9131	+-	Incident CHD
chr4	147484811	C	T	35915156	chr4:147484811:C:T	t	c	0.4581	0.0179	0.0122	0.1445	++	Incident CHD
chr4	147485054	C	T	35915156	chr4:147485054:C:T	t	c	0.4545	0.0024	0.0113	0.8328	+-	Incident CHD
chr4	147486500	C	T	35915156	chr4:147486500:C:T	t	c	0.1616	0.0204	0.0141	0.1482	++	Incident CHD
chr4	147486717	T	G	35915156	chr4:147486717:T:G	t	g	0.4547	-0.0023	0.0113	0.8363	-+	Incident CHD
chr4	147488120	T	A	35915156	chr4:147488120:T:A	a	t	0.4302	-0.0023	0.011	0.8309	+-	Incident CHD
chr4	147489262	A	G	35915156	chr4:147489262:A:G	a	g	0.4566	-0.0005	0.0113	0.965	-+	Incident CHD
chr4	147491305	T	C	35915156	chr4:147491305:T:C	t	c	0.4154	0.0006	0.0109	0.9565	-+	Incident CHD
chr4	147491928	T	C	35915156	chr4:147491928:T:C	t	c	0.4584	-0.0156	0.0122	0.2031	--	Incident CHD
chr4	147492331	G	A	35915156	chr4:147492331:G:A	a	g	0.455	0.0019	0.0112	0.8665	+-	Incident CHD
chr4	147492524	A	G	35915156	chr4:147492524:A:G	a	g	0.4576	-0.0159	0.0123	0.1937	--	Incident CHD
chr4	147493499	T	C	35915156	chr4:147493499:T:C	t	c	0.1591	-0.0206	0.0141	0.1454	--	Incident CHD
chr4	147493628	C	T	35915156	chr4:147493628:C:T	t	c	0.4576	0.0162	0.0123	0.1866	++	Incident CHD
chr4	147497888	G	A	35915156	chr4:147497888:G:A	a	g	0.4521	-0.001	0.0113	0.9265	+-	Incident CHD
chr4	147498218	C	T	35915156	chr4:147498218:C:T	t	c	0.4599	-0.0049	0.0112	0.659	+-	Incident CHD
chr4	147500202	A	C	35915156	chr4:147500202:A:C	a	c	0.4613	0.0028	0.0112	0.8008	-+	Incident CHD
chr4	147500707	G	A	35915156	chr4:147500707:G:A	a	g	0.4231	-0.0048	0.0108	0.6605	+-	Incident CHD
chr4	147500943	G	A	35915156	chr4:147500943:G:A	a	g	0.4494	-0.0033	0.0109	0.7643	+-	Incident CHD
chr4	147501473	A	G	35915156	chr4:147501473:A:G	a	g	0.4246	0.0048	0.0108	0.6576	-+	Incident CHD
chr4	147502622	TC	T	35915156	chr4:147502622:TC:T	t	tc	0.4226	-0.0045	0.0109	0.6774	+-	Incident CHD
chr4	147502686	T	C	35915156	chr4:147502686:T:C	t	c	0.4602	0.0037	0.0112	0.7411	-+	Incident CHD
chr4	147502852	AT	A	35915156	chr4:147502852:AT:A	a	at	0.4493	-0.0034	0.0109	0.7587	+-	Incident CHD
chr4	147503351	C	G	35915156	chr4:147503351:C:G	c	g	0.4604	0.0039	0.0112	0.7301	-+	Incident CHD
chr4	147503718	C	T	35915156	chr4:147503718:C:T	t	c	0.0255	-0.0241	0.0436	0.5799	-?	Incident CHD
chr4	147503834	G	A	35915156	chr4:147503834:G:A	a	g	0.4228	-0.005	0.0108	0.6473	+-	Incident CHD
chr4	147503985	C	A	35915156	chr4:147503985:C:A	a	c	0.4706	0.0122	0.0122	0.3184	++	Incident CHD
chr4	147504258	A	T	35915156	chr4:147504258:A:T	a	t	0.4604	0.0039	0.0112	0.7298	-+	Incident CHD
chr4	147504779	T	A	35915156	chr4:147504779:T:A	a	t	0.4731	0.0092	0.0122	0.452	++	Incident CHD
chr4	147506351	A	C	35915156	chr4:147506351:A:C	a	c	0.1315	-0.0137	0.0158	0.3874	--	Incident CHD
chr4	147506741	C	G	35915156	chr4:147506741:C:G	c	g	0.4272	0.0025	0.0107	0.817	-+	Incident CHD
chr4	147508331	G	T	35915156	chr4:147508331:G:T	t	g	0.1213	0.0139	0.0158	0.3795	++	Incident CHD
chr4	147511710	T	G	35915156	chr4:147511710:T:G	t	g	0.1213	-0.0134	0.0158	0.3968	--	Incident CHD
chr4	147514294	C	T	35915156	chr4:147514294:C:T	t	c	0.4103	-0.0163	0.0134	0.2253	-+	Incident CHD
chr4	147517467	G	C	35915156	chr4:147517467:G:C	c	g	0.121	0.0145	0.0159	0.3613	++	Incident CHD
chr4	147519987	G	A	35915156	chr4:147519987:G:A	a	g	0.1121	0.0046	0.0178	0.7968	+-	Incident CHD
chr4	147521854	C	T	35915156	chr4:147521854:C:T	t	c	0.1153	0.0103	0.0164	0.5307	++	Incident CHD
chr4	147543619	A	G	35915156	chr4:147543619:A:G	a	g	0.3888	-0.0115	0.0109	0.2894	--	Incident CHD
chr4	147546274	G	T	35915156	chr4:147546274:G:T	t	g	0.3743	0.0103	0.011	0.348	++	Incident CHD
chr4	147548789	A	G	35915156	chr4:147548789:A:G	a	g	0.377	-0.0099	0.011	0.3666	--	Incident CHD
chr4	147550180	T	G	35915156	chr4:147550180:T:G	t	g	0.3874	-0.0106	0.0109	0.3294	--	Incident CHD
chr4	147551750	G	A	35915156	chr4:147551750:G:A	a	g	0.3735	0.0106	0.011	0.3341	++	Incident CHD
chr4	147553614	A	G	35915156	chr4:147553614:A:G	a	g	0.3843	-0.0112	0.0109	0.3066	--	Incident CHD
chr4	147573301	A	G	35915156	chr4:147573301:A:G	a	g	0.4566	-0.0116	0.0107	0.2755	--	Incident CHD
chr4	147573388	C	A	35915156	chr4:147573388:C:A	a	c	0.4531	0.0105	0.0107	0.3246	++	Incident CHD
chr4	147573857	T	C	35915156	chr4:147573857:T:C	t	c	0.4708	-0.0094	0.0107	0.3811	--	Incident CHD
chr4	147573932	C	G	35915156	chr4:147573932:C:G	c	g	0.4538	-0.0099	0.0107	0.3539	--	Incident CHD
chr4	147579572	C	A	35915156	chr4:147579572:C:A	a	c	0.1262	0.0141	0.018	0.4325	+-	Incident CHD
chr4	155421842	C	A	35915156	chr4:155421842:C:A	a	c	0.0955	-0.0069	0.0213	0.7473	--	Incident CHD
chr4	155436149	T	C	35915156	chr4:155436149:T:C	t	c	0.0915	0.0027	0.0197	0.8919	+-	Incident CHD
chr4	155437350	CT	C	35915156	chr4:155437350:CT:C	ct	c	0.1004	0.0103	0.0178	0.5616	++	Incident CHD
chr4	155437461	T	A	35915156	chr4:155437461:T:A	a	t	0.0995	-0.007	0.018	0.6961	--	Incident CHD
chr4	155438520	A	G	35915156	chr4:155438520:A:G	a	g	0.1007	0.0087	0.0177	0.6244	++	Incident CHD
chr4	155448530	G	A	35915156	chr4:155448530:G:A	a	g	0.1026	-0.0066	0.0175	0.7047	--	Incident CHD
chr4	155455321	C	T	35915156	chr4:155455321:C:T	t	c	0.1006	-0.0048	0.0178	0.789	--	Incident CHD
chr4	155458441	G	C	35915156	chr4:155458441:G:C	c	g	0.0938	0.0031	0.0195	0.8743	-+	Incident CHD
chr4	155458821	G	T	35915156	chr4:155458821:G:T	t	g	0.1007	-0.0057	0.0178	0.7487	--	Incident CHD
chr4	155461586	A	C	35915156	chr4:155461586:A:C	a	c	0.1013	0.0055	0.0177	0.7538	+-	Incident CHD
chr4	155462136	G	A	35915156	chr4:155462136:G:A	a	g	0.1089	-0.0141	0.0173	0.4157	--	Incident CHD
chr4	155471945	T	C	35915156	chr4:155471945:T:C	t	c	0.4373	-0.0189	0.0109	0.0838	--	Incident CHD
chr4	155472489	T	C	35915156	chr4:155472489:T:C	t	c	0.4692	-0.0201	0.0108	0.06335	--	Incident CHD
chr4	155476121	T	C	35915156	chr4:155476121:T:C	t	c	0.4873	0.0146	0.0108	0.1783	++	Incident CHD
chr4	155477536	C	T	35915156	chr4:155477536:C:T	t	c	0.4841	-0.015	0.0108	0.1659	--	Incident CHD
chr4	155477949	A	G	35915156	chr4:155477949:A:G	a	g	0.3152	0.0055	0.0121	0.6484	++	Incident CHD
chr4	155478455	C	A	35915156	chr4:155478455:C:A	a	c	0.4257	-0.0177	0.011	0.108	--	Incident CHD
chr4	155481502	C	T	35915156	chr4:155481502:C:T	t	c	0.4241	-0.0177	0.011	0.1084	--	Incident CHD
chr4	155482095	C	T	35915156	chr4:155482095:C:T	t	c	0.484	-0.0157	0.0108	0.1482	--	Incident CHD
chr4	155485501	C	T	35915156	chr4:155485501:C:T	t	c	0.4239	-0.0175	0.011	0.1122	--	Incident CHD
chr4	155487521	G	T	35915156	chr4:155487521:G:T	t	g	0.3999	-0.0052	0.0126	0.6799	--	Incident CHD
chr4	155487798	G	A	35915156	chr4:155487798:G:A	a	g	0.4024	-0.0063	0.0127	0.6186	--	Incident CHD
chr4	155489105	AT	A	35915156	chr4:155489105:AT:A	a	at	0.487	-0.0163	0.0108	0.1318	--	Incident CHD
chr4	155491082	C	T	35915156	chr4:155491082:C:T	t	c	0.3714	-0.0118	0.0115	0.3032	+-	Incident CHD
chr4	155494252	C	A	35915156	chr4:155494252:C:A	a	c	0.4646	-0.008	0.011	0.4641	+-	Incident CHD
chr4	155496245	G	A	35915156	chr4:155496245:G:A	a	g	0.4775	-0.0085	0.0109	0.4336	+-	Incident CHD
chr4	155496757	T	C	35915156	chr4:155496757:T:C	t	c	0.4375	0.0131	0.0108	0.2242	-+	Incident CHD
chr4	155499453	A	T	35915156	chr4:155499453:A:T	a	t	0.3358	0.0114	0.0113	0.3151	++	Incident CHD
chr4	155501360	G	A	35915156	chr4:155501360:G:A	a	g	0.143	-0.0041	0.0165	0.8054	-+	Incident CHD
chr4	155505132	C	T	35915156	chr4:155505132:C:T	t	c	0.1446	-0.0015	0.0164	0.9278	-+	Incident CHD
chr4	155510873	C	T	35915156	chr4:155510873:C:T	t	c	0.3666	-0.0139	0.011	0.2089	--	Incident CHD
chr4	155511216	A	C	35915156	chr4:155511216:A:C	a	c	0.1422	0.0066	0.0164	0.6859	++	Incident CHD
chr4	155512156	G	A	35915156	chr4:155512156:G:A	a	g	0.3656	-0.0128	0.011	0.2465	--	Incident CHD
chr4	155512368	G	T	35915156	chr4:155512368:G:T	t	g	0.1422	-0.0039	0.0164	0.8141	-+	Incident CHD
chr4	155513012	A	C	35915156	chr4:155513012:A:C	a	c	0.1394	0.004	0.0164	0.8082	+-	Incident CHD
chr4	155513765	A	G	35915156	chr4:155513765:A:G	a	g	0.142	0.0036	0.0165	0.8257	+-	Incident CHD
chr4	155513857	A	T	35915156	chr4:155513857:A:T	a	t	0.365	0.0121	0.011	0.2716	++	Incident CHD
chr4	155514565	G	A	35915156	chr4:155514565:G:A	a	g	0.1497	0.0057	0.0162	0.7256	++	Incident CHD
chr4	155515355	G	A	35915156	chr4:155515355:G:A	a	g	0.142	-0.0031	0.0165	0.8529	-+	Incident CHD
chr4	155515365	A	C	35915156	chr4:155515365:A:C	a	c	0.3648	0.0122	0.011	0.2679	++	Incident CHD
chr4	155516236	C	T	35915156	chr4:155516236:C:T	t	c	0.451	-0.0158	0.0109	0.147	--	Incident CHD
chr4	155516931	C	T	35915156	chr4:155516931:C:T	t	c	0.3356	0.0044	0.0116	0.702	+-	Incident CHD
chr4	155517288	C	T	35915156	chr4:155517288:C:T	t	c	0.1496	0.005	0.0162	0.7588	++	Incident CHD
chr4	155518038	A	T	35915156	chr4:155518038:A:T	a	t	0.3656	0.0122	0.011	0.2681	++	Incident CHD
chr4	155520162	G	A	35915156	chr4:155520162:G:A	a	g	0.3722	-0.0083	0.011	0.4501	--	Incident CHD
chr4	155520855	TCCAAGTTACTAG	T	35915156	chr4:155520855:TCCAAGTTACTAG:T	t	tccaagttactag	0.4513	-0.0158	0.0109	0.1479	--	Incident CHD
chr4	155520994	T	A	35915156	chr4:155520994:T:A	a	t	0.1495	0.0055	0.0162	0.7333	++	Incident CHD
chr4	155521514	C	T	35915156	chr4:155521514:C:T	t	c	0.3702	-0.0085	0.011	0.4385	--	Incident CHD
chr4	155522162	C	T	35915156	chr4:155522162:C:T	t	c	0.3721	-0.0084	0.011	0.4467	--	Incident CHD
chr4	155522375	A	G	35915156	chr4:155522375:A:G	a	g	0.3329	-0.0009	0.0118	0.9401	-+	Incident CHD
chr4	155524028	T	C	35915156	chr4:155524028:T:C	t	c	0.1495	-0.005	0.0162	0.7573	--	Incident CHD
chr4	155524773	T	C	35915156	chr4:155524773:T:C	t	c	0.3339	-0.0009	0.0118	0.9359	-+	Incident CHD
chr4	155526317	A	G	35915156	chr4:155526317:A:G	a	g	0.1495	-0.005	0.0162	0.7579	--	Incident CHD
chr4	155526459	A	G	35915156	chr4:155526459:A:G	a	g	0.1496	-0.0049	0.0162	0.7609	--	Incident CHD
chr4	155527808	G	A	35915156	chr4:155527808:G:A	a	g	0.3326	0.0017	0.0118	0.8844	+-	Incident CHD
chr4	155536981	C	T	35915156	chr4:155536981:C:T	t	c	0.1567	0.0145	0.015	0.3351	-+	Incident CHD
chr4	155547062	T	C	35915156	chr4:155547062:T:C	t	c	0.1767	0.0207	0.0146	0.1551	++	Incident CHD
chr4	155547124	C	A	35915156	chr4:155547124:C:A	a	c	0.1503	-0.0054	0.0156	0.7269	-+	Incident CHD
chr4	155551020	T	G	35915156	chr4:155551020:T:G	t	g	0.4504	-0.006	0.0108	0.5756	+-	Incident CHD
chr4	155551614	T	C	35915156	chr4:155551614:T:C	t	c	0.4475	-0.0058	0.0107	0.5863	+-	Incident CHD
chr4	155553642	A	T	35915156	chr4:155553642:A:T	a	t	0.1445	-0.0003	0.0155	0.9835	+-	Incident CHD
chr4	155557495	C	T	35915156	chr4:155557495:C:T	t	c	0.4472	-0.0026	0.0107	0.8094	+-	Incident CHD
chr4	155558558	G	A	35915156	chr4:155558558:G:A	a	g	0.4149	-0.0073	0.0112	0.5106	+-	Incident CHD
chr4	155560338	T	C	35915156	chr4:155560338:T:C	t	c	0.1916	0.0168	0.0136	0.2142	+-	Incident CHD
chr4	155560888	G	A	35915156	chr4:155560888:G:A	a	g	0.2234	-0.008	0.0129	0.5351	-+	Incident CHD
chr4	155561178	C	T	35915156	chr4:155561178:C:T	t	c	0.1796	-0.0173	0.0139	0.2113	-+	Incident CHD
chr4	155561722	T	A	35915156	chr4:155561722:T:A	a	t	0.1784	-0.0178	0.014	0.2023	-+	Incident CHD
chr4	155562801	A	G	35915156	chr4:155562801:A:G	a	g	0.2054	0.0209	0.0133	0.1165	+-	Incident CHD
chr4	155563046	A	G	35915156	chr4:155563046:A:G	a	g	0.2065	0.0205	0.0132	0.1211	+-	Incident CHD
chr4	155564888	A	G	35915156	chr4:155564888:A:G	a	g	0.4656	0.0032	0.0105	0.7613	-+	Incident CHD
chr4	155565967	T	G	35915156	chr4:155565967:T:G	t	g	0.4693	0.0018	0.0105	0.8639	-+	Incident CHD
chr4	155568291	A	T	35915156	chr4:155568291:A:T	a	t	0.4105	0.0038	0.0108	0.7235	++	Incident CHD
chr4	155568516	G	C	35915156	chr4:155568516:G:C	c	g	0.4735	0.0026	0.0105	0.8023	-+	Incident CHD
chr4	155570487	C	T	35915156	chr4:155570487:C:T	t	c	0.1799	-0.021	0.014	0.133	-+	Incident CHD
chr4	155570635	G	T	35915156	chr4:155570635:G:T	t	g	0.4298	-0.0012	0.0107	0.9134	-+	Incident CHD
chr4	155571794	G	A	35915156	chr4:155571794:G:A	a	g	0.4286	-0.0005	0.0107	0.9623	-+	Incident CHD
chr4	155571831	A	G	35915156	chr4:155571831:A:G	a	g	0.4317	0	0.0106	0.998	+-	Incident CHD
chr4	155572583	C	G	35915156	chr4:155572583:C:G	c	g	0.4104	0.0035	0.0108	0.7451	++	Incident CHD
chr4	155573025	T	C	35915156	chr4:155573025:T:C	t	c	0.4877	-0.002	0.0106	0.8479	+-	Incident CHD
chr4	155573283	C	T	35915156	chr4:155573283:C:T	t	c	0.4104	-0.0035	0.0108	0.7451	--	Incident CHD
chr4	155573294	G	A	35915156	chr4:155573294:G:A	a	g	0.4102	-0.0035	0.0108	0.7449	--	Incident CHD
chr4	155573395	G	A	35915156	chr4:155573395:G:A	a	g	0.4103	-0.0035	0.0108	0.7473	--	Incident CHD
chr4	155574487	C	T	35915156	chr4:155574487:C:T	t	c	0.4104	-0.0035	0.0108	0.7443	--	Incident CHD
chr4	155574588	T	G	35915156	chr4:155574588:T:G	t	g	0.4105	0.003	0.0108	0.7782	++	Incident CHD
chr4	155577422	C	T	35915156	chr4:155577422:C:T	t	c	0.4524	-0.0055	0.0106	0.5996	+-	Incident CHD
chr4	155578519	A	G	35915156	chr4:155578519:A:G	a	g	0.4955	0.0009	0.0104	0.93	-+	Incident CHD
chr4	155578833	A	G	35915156	chr4:155578833:A:G	a	g	0.4846	-0.0041	0.0105	0.6954	+-	Incident CHD
chr4	155579495	G	A	35915156	chr4:155579495:G:A	a	g	0.4106	-0.0027	0.0108	0.7995	--	Incident CHD
chr4	155579618	T	C	35915156	chr4:155579618:T:C	t	c	0.4958	0.001	0.0104	0.92	-+	Incident CHD
chr4	155579845	G	C	35915156	chr4:155579845:G:C	c	g	0.4105	-0.0032	0.0108	0.7652	--	Incident CHD
chr4	155579949	A	C	35915156	chr4:155579949:A:C	a	c	0.4958	0.0012	0.0104	0.9112	-+	Incident CHD
chr4	155580018	A	T	35915156	chr4:155580018:A:T	a	t	0.4107	0.0032	0.0108	0.7655	++	Incident CHD
chr4	155580155	G	A	35915156	chr4:155580155:G:A	a	g	0.4105	-0.0032	0.0108	0.7665	--	Incident CHD
chr4	155580724	A	G	35915156	chr4:155580724:A:G	a	g	0.4762	0.0038	0.0104	0.7182	-+	Incident CHD
chr4	155580746	T	C	35915156	chr4:155580746:T:C	t	c	0.4763	0.003	0.0104	0.7726	-+	Incident CHD
chr4	155580976	T	C	35915156	chr4:155580976:T:C	t	c	0.177	0.02	0.0141	0.1543	+-	Incident CHD
chr4	155581126	C	A	35915156	chr4:155581126:C:A	a	c	0.4743	-0.0044	0.0104	0.6744	+-	Incident CHD
chr4	155581296	T	A	35915156	chr4:155581296:T:A	a	t	0.4747	-0.0047	0.0104	0.6547	+-	Incident CHD
chr4	155581617	G	C	35915156	chr4:155581617:G:C	c	g	0.4743	-0.0044	0.0104	0.6742	+-	Incident CHD
chr4	155581705	A	G	35915156	chr4:155581705:A:G	a	g	0.4745	0.0037	0.0104	0.7214	-+	Incident CHD
chr4	155581962	G	C	35915156	chr4:155581962:G:C	c	g	0.4745	-0.0037	0.0104	0.7223	+-	Incident CHD
chr4	155582078	ATATT	A	35915156	chr4:155582078:ATATT:A	a	atatt	0.4746	-0.0037	0.0104	0.722	+-	Incident CHD
chr4	155582205	A	G	35915156	chr4:155582205:A:G	a	g	0.4745	0.0037	0.0104	0.7208	-+	Incident CHD
chr4	155582247	G	C	35915156	chr4:155582247:G:C	c	g	0.1555	0.0006	0.0148	0.9667	+-	Incident CHD
chr4	155582288	G	A	35915156	chr4:155582288:G:A	a	g	0.4776	-0.0039	0.0104	0.7034	+-	Incident CHD
chr4	155583368	T	C	35915156	chr4:155583368:T:C	t	c	0.4876	0.0032	0.0104	0.756	-+	Incident CHD
chr4	155583686	C	G	35915156	chr4:155583686:C:G	c	g	0.4876	0.0032	0.0104	0.7559	-+	Incident CHD
chr4	155583789	T	C	35915156	chr4:155583789:T:C	t	c	0.4876	0.0032	0.0104	0.7552	-+	Incident CHD
chr4	155583796	G	A	35915156	chr4:155583796:G:A	a	g	0.4876	-0.0032	0.0104	0.7557	+-	Incident CHD
chr4	155583928	T	C	35915156	chr4:155583928:T:C	t	c	0.4876	0.0032	0.0104	0.7556	-+	Incident CHD
chr4	155585717	T	C	35915156	chr4:155585717:T:C	t	c	0.4878	0.0028	0.0104	0.7854	-+	Incident CHD
chr4	155586021	A	T	35915156	chr4:155586021:A:T	a	t	0.4108	0.0039	0.0108	0.7166	++	Incident CHD
chr4	155586526	C	G	35915156	chr4:155586526:C:G	c	g	0.4754	0.0015	0.0104	0.8841	-+	Incident CHD
chr4	155586666	A	G	35915156	chr4:155586666:A:G	a	g	0.4765	0.0027	0.0104	0.7978	-+	Incident CHD
chr4	155588443	C	T	35915156	chr4:155588443:C:T	t	c	0.4215	-0.0015	0.0106	0.8905	-+	Incident CHD
chr4	155589290	T	C	35915156	chr4:155589290:T:C	t	c	0.4234	0.0007	0.0106	0.9492	+-	Incident CHD
chr4	155590150	C	T	35915156	chr4:155590150:C:T	t	c	0.1575	0.0015	0.0146	0.9181	+-	Incident CHD
chr4	155590244	C	G	35915156	chr4:155590244:C:G	c	g	0.423	0.0001	0.0106	0.9945	+-	Incident CHD
chr4	155590307	G	T	35915156	chr4:155590307:G:T	t	g	0.4731	-0.0015	0.0104	0.8844	+-	Incident CHD
chr4	155590494	A	G	35915156	chr4:155590494:A:G	a	g	0.4747	0.0023	0.0104	0.8274	-+	Incident CHD
chr4	155590960	C	G	35915156	chr4:155590960:C:G	c	g	0.1593	0.0228	0.0155	0.1408	+-	Incident CHD
chr4	155592366	T	C	35915156	chr4:155592366:T:C	t	c	0.1618	0.0221	0.0154	0.1528	+-	Incident CHD
chr4	155593573	T	A	35915156	chr4:155593573:T:A	a	t	0.444	-0.0027	0.0108	0.8029	-+	Incident CHD
chr4	155593727	G	A	35915156	chr4:155593727:G:A	a	g	0.1921	-0.0188	0.014	0.1777	--	Incident CHD
chr4	155593790	A	T	35915156	chr4:155593790:A:T	a	t	0.423	0.006	0.0107	0.5721	++	Incident CHD
chr4	155594843	A	G	35915156	chr4:155594843:A:G	a	g	0.1584	0.0145	0.0146	0.3217	+-	Incident CHD
chr4	155595578	G	A	35915156	chr4:155595578:G:A	a	g	0.4897	-0.0087	0.0105	0.4083	--	Incident CHD
chr4	155686221	A	G	35915156	chr4:155686221:A:G	a	g	0.4547	0.0095	0.0112	0.3974	++	Incident CHD
chr4	155688618	T	C	35915156	chr4:155688618:T:C	t	c	0.4522	0.0068	0.0113	0.5471	++	Incident CHD
chr4	155692190	T	G	35915156	chr4:155692190:T:G	t	g	0.3847	0.0083	0.0114	0.4703	++	Incident CHD
chr4	155692808	C	T	35915156	chr4:155692808:C:T	t	c	0.2055	0.0006	0.013	0.9621	++	Incident CHD
chr4	155693032	C	T	35915156	chr4:155693032:C:T	t	c	0.2445	-0.0006	0.012	0.9579	--	Incident CHD
chr4	155693035	G	C	35915156	chr4:155693035:G:C	c	g	0.2445	-0.0006	0.012	0.9579	--	Incident CHD
chr4	155693065	A	C	35915156	chr4:155693065:A:C	a	c	0.4411	-0.017	0.0107	0.1126	--	Incident CHD
chr4	155694252	C	T	35915156	chr4:155694252:C:T	t	c	0.2284	0.0053	0.0123	0.6658	++	Incident CHD
chr4	155695469	A	G	35915156	chr4:155695469:A:G	a	g	0.1737	-0.0032	0.0149	0.8305	--	Incident CHD
chr4	155696842	G	A	35915156	chr4:155696842:G:A	a	g	0.2225	0.0036	0.0126	0.7781	-+	Incident CHD
chr4	155698052	T	C	35915156	chr4:155698052:T:C	t	c	0.2361	-0.0077	0.0121	0.5215	--	Incident CHD
chr4	155699065	G	A	35915156	chr4:155699065:G:A	a	g	0.1724	0.0039	0.015	0.7933	++	Incident CHD
chr4	155701575	G	T	35915156	chr4:155701575:G:T	t	g	0.2366	0.0035	0.0121	0.7714	++	Incident CHD
chr4	155704926	G	A	35915156	chr4:155704926:G:A	a	g	0.1733	0.0047	0.0147	0.7514	-+	Incident CHD
chr4	155705183	G	A	35915156	chr4:155705183:G:A	a	g	0.2981	-0.0107	0.0125	0.3911	--	Incident CHD
chr4	155705436	C	T	35915156	chr4:155705436:C:T	t	c	0.2215	0.0013	0.0126	0.9153	-+	Incident CHD
chr4	155706732	T	C	35915156	chr4:155706732:T:C	t	c	0.3701	0.0081	0.0107	0.4524	++	Incident CHD
chr4	155706936	C	T	35915156	chr4:155706936:C:T	t	c	0.3468	-0.0052	0.0112	0.645	--	Incident CHD
chr4	155707769	A	G	35915156	chr4:155707769:A:G	a	g	0.1738	-0.0029	0.0149	0.8432	--	Incident CHD
chr4	155709196	G	A	35915156	chr4:155709196:G:A	a	g	0.1704	0.0048	0.0149	0.7479	++	Incident CHD
chr4	155710193	T	C	35915156	chr4:155710193:T:C	t	c	0.1785	-0.0162	0.0138	0.2388	+-	Incident CHD
chr4	155710339	G	A	35915156	chr4:155710339:G:A	a	g	0.2955	-0.0111	0.012	0.358	--	Incident CHD
chr4	155712292	C	T	35915156	chr4:155712292:C:T	t	c	0.1553	0.003	0.0152	0.8414	-+	Incident CHD
chr4	155712795	T	C	35915156	chr4:155712795:T:C	t	c	0.3918	0.0072	0.0107	0.4991	++	Incident CHD
chr4	155713794	C	G	35915156	chr4:155713794:C:G	c	g	0.3925	-0.0153	0.0108	0.1541	--	Incident CHD
chr4	155714157	G	A	35915156	chr4:155714157:G:A	a	g	0.1566	0.0021	0.0151	0.8908	-+	Incident CHD
chr4	155715942	T	C	35915156	chr4:155715942:T:C	t	c	0.3404	0.0125	0.0111	0.2611	++	Incident CHD
chr4	155716921	C	G	35915156	chr4:155716921:C:G	c	g	0.1568	-0.0027	0.0151	0.8559	+-	Incident CHD
chr4	155716990	C	T	35915156	chr4:155716990:C:T	t	c	0.4047	0.0164	0.0107	0.1245	++	Incident CHD
chr4	155717421	A	G	35915156	chr4:155717421:A:G	a	g	0.1569	-0.0014	0.0151	0.9246	+-	Incident CHD
chr4	155717715	A	G	35915156	chr4:155717715:A:G	a	g	0.4048	-0.0162	0.0107	0.1283	--	Incident CHD
chr4	155718022	G	A	35915156	chr4:155718022:G:A	a	g	0.4057	0.0163	0.0106	0.1261	++	Incident CHD
chr4	155718694	A	G	35915156	chr4:155718694:A:G	a	g	0.3954	-0.0166	0.0107	0.1207	--	Incident CHD
chr4	155718736	G	T	35915156	chr4:155718736:G:T	t	g	0.1566	-0.0037	0.0155	0.8131	--	Incident CHD
chr4	155719895	G	A	35915156	chr4:155719895:G:A	a	g	0.4032	0.0159	0.0107	0.137	++	Incident CHD
chr4	155720860	A	G	35915156	chr4:155720860:A:G	a	g	0.409	-0.0156	0.0107	0.1451	--	Incident CHD
chr4	155721091	T	C	35915156	chr4:155721091:T:C	t	c	0.4094	-0.0154	0.0107	0.149	--	Incident CHD
chr4	155721118	T	A	35915156	chr4:155721118:T:A	a	t	0.4093	0.0153	0.0107	0.1528	++	Incident CHD
chr4	155721648	T	C	35915156	chr4:155721648:T:C	t	c	0.4094	-0.0154	0.0107	0.1492	--	Incident CHD
chr4	155721732	A	G	35915156	chr4:155721732:A:G	a	g	0.1564	-0.0011	0.0152	0.944	+-	Incident CHD
chr4	155722024	T	A	35915156	chr4:155722024:T:A	a	t	0.4095	0.0153	0.0107	0.1509	++	Incident CHD
chr4	155722031	C	A	35915156	chr4:155722031:C:A	a	c	0.3167	-0.0108	0.0126	0.3924	--	Incident CHD
chr4	155722651	C	T	35915156	chr4:155722651:C:T	t	c	0.4081	0.0147	0.0107	0.1671	++	Incident CHD
chr4	155722863	C	A	35915156	chr4:155722863:C:A	a	c	0.4082	0.0148	0.0107	0.1653	++	Incident CHD
chr4	155723503	T	C	35915156	chr4:155723503:T:C	t	c	0.3467	0.0091	0.011	0.4043	++	Incident CHD
chr4	155723626	G	A	35915156	chr4:155723626:G:A	a	g	0.4317	-0.0094	0.0106	0.3725	--	Incident CHD
chr4	155724146	C	G	35915156	chr4:155724146:C:G	c	g	0.1738	-0.0079	0.014	0.5743	--	Incident CHD
chr4	155724206	C	G	35915156	chr4:155724206:C:G	c	g	0.3157	0.0128	0.0115	0.2663	++	Incident CHD
chr4	155724361	C	A	35915156	chr4:155724361:C:A	a	c	0.2088	0.0093	0.013	0.4725	-+	Incident CHD
chr4	155724478	A	C	35915156	chr4:155724478:A:C	a	c	0.3609	0.0098	0.0123	0.423	++	Incident CHD
chr4	155724781	G	A	35915156	chr4:155724781:G:A	a	g	0.4623	-0.0167	0.0119	0.1592	--	Incident CHD
chr4	155725188	T	A	35915156	chr4:155725188:T:A	a	t	0.1568	-0.0006	0.0152	0.9697	-+	Incident CHD
chr4	155725808	G	A	35915156	chr4:155725808:G:A	a	g	0.3287	0.0113	0.0126	0.3675	++	Incident CHD
chr4	155738667	A	C	35915156	chr4:155738667:A:C	a	c	0.2072	0.0082	0.0133	0.5396	++	Incident CHD
chr4	155739911	C	A	35915156	chr4:155739911:C:A	a	c	0.161	-0.0006	0.0149	0.9705	-+	Incident CHD
chr4	155740400	G	T	35915156	chr4:155740400:G:T	t	g	0.3301	0.015	0.0127	0.237	++	Incident CHD
chr4	155741139	C	T	35915156	chr4:155741139:C:T	t	c	0.3241	0.026	0.0116	0.02572	++	Incident CHD
chr4	155741195	C	T	35915156	chr4:155741195:C:T	t	c	0.3241	0.026	0.0116	0.0258	++	Incident CHD
chr4	155741713	A	C	35915156	chr4:155741713:A:C	a	c	0.3239	-0.0257	0.0117	0.02776	--	Incident CHD
chr4	155741952	C	T	35915156	chr4:155741952:C:T	t	c	0.1612	0.0027	0.0151	0.8562	-+	Incident CHD
chr4	155742149	T	C	35915156	chr4:155742149:T:C	t	c	0.3302	-0.015	0.0127	0.2342	--	Incident CHD
chr4	155742255	C	A	35915156	chr4:155742255:C:A	a	c	0.1793	0.001	0.014	0.9417	-+	Incident CHD
chr4	155742338	T	C	35915156	chr4:155742338:T:C	t	c	0.3177	-0.0232	0.0116	0.04598	--	Incident CHD
chr4	155743191	T	C	35915156	chr4:155743191:T:C	t	c	0.3172	-0.0218	0.0117	0.0617	--	Incident CHD
chr4	155743658	A	T	35915156	chr4:155743658:A:T	a	t	0.1913	0.0065	0.0132	0.6218	++	Incident CHD
chr4	155743922	A	G	35915156	chr4:155743922:A:G	a	g	0.1687	-0.0018	0.0149	0.9013	+-	Incident CHD
chr4	155745067	G	A	35915156	chr4:155745067:G:A	a	g	0.2174	0.0075	0.0129	0.5599	-+	Incident CHD
chr4	155745839	A	T	35915156	chr4:155745839:A:T	a	t	0.3276	-0.0121	0.0126	0.336	--	Incident CHD
chr4	155749400	T	C	35915156	chr4:155749400:T:C	t	c	0.3553	0.0061	0.0109	0.572	++	Incident CHD
chr4	155751586	G	A	35915156	chr4:155751586:G:A	a	g	0.168	0.001	0.0148	0.9461	-+	Incident CHD
chr4	155754375	A	G	35915156	chr4:155754375:A:G	a	g	0.2195	0.0001	0.0126	0.9951	+-	Incident CHD
chr4	155754441	T	G	35915156	chr4:155754441:T:G	t	g	0.1797	0.0014	0.0133	0.9147	+-	Incident CHD
chr4	155754449	A	G	35915156	chr4:155754449:A:G	a	g	0.1793	0.0012	0.0133	0.9277	+-	Incident CHD
chr4	155755096	T	C	35915156	chr4:155755096:T:C	t	c	0.2195	0.0001	0.0126	0.9951	+-	Incident CHD
chr4	155755120	A	C	35915156	chr4:155755120:A:C	a	c	0.2194	0.0001	0.0126	0.9953	+-	Incident CHD
chr4	155755349	C	T	35915156	chr4:155755349:C:T	t	c	0.2198	-0.0003	0.0126	0.9829	-+	Incident CHD
chr4	155755406	G	A	35915156	chr4:155755406:G:A	a	g	0.1682	0.0006	0.0144	0.9686	-+	Incident CHD
chr4	155755523	G	T	35915156	chr4:155755523:G:T	t	g	0.2192	0.0001	0.0126	0.9952	-+	Incident CHD
chr4	155755525	A	G	35915156	chr4:155755525:A:G	a	g	0.4581	0.0089	0.0105	0.393	++	Incident CHD
chr4	155755661	A	C	35915156	chr4:155755661:A:C	a	c	0.1676	-0.0011	0.0147	0.9391	+-	Incident CHD
chr4	155755757	C	T	35915156	chr4:155755757:C:T	t	c	0.2188	-0.001	0.0126	0.9378	-+	Incident CHD
chr4	155756114	TCCTCTACA	T	35915156	chr4:155756114:TCCTCTACA:T	t	tcctctaca	0.2193	0.0005	0.0126	0.969	-+	Incident CHD
chr4	155756271	T	C	35915156	chr4:155756271:T:C	t	c	0.3228	0.0018	0.0124	0.8815	+-	Incident CHD
chr4	155756343	G	T	35915156	chr4:155756343:G:T	t	g	0.2154	0.0012	0.0127	0.9253	-+	Incident CHD
chr4	155756440	C	T	35915156	chr4:155756440:C:T	t	c	0.2197	-0.0001	0.0125	0.9942	-+	Incident CHD
chr4	155757198	G	A	35915156	chr4:155757198:G:A	a	g	0.4955	0.0033	0.0107	0.76	-+	Incident CHD
chr4	155757203	T	A	35915156	chr4:155757203:T:A	a	t	0.3132	-0.0104	0.0128	0.4169	--	Incident CHD
chr4	155757359	G	A	35915156	chr4:155757359:G:A	a	g	0.4637	0.0025	0.0111	0.8225	-+	Incident CHD
chr4	155757627	T	A	35915156	chr4:155757627:T:A	a	t	0.3032	0.005	0.0116	0.6693	-+	Incident CHD
chr4	155760358	G	T	35915156	chr4:155760358:G:T	t	g	0.3854	-0.0066	0.0115	0.5658	--	Incident CHD
chr4	155760477	TA	T	35915156	chr4:155760477:TA:T	t	ta	0.394	-0.0012	0.0109	0.913	-+	Incident CHD
chr4	155761975	C	T	35915156	chr4:155761975:C:T	t	c	0.4207	-0.0041	0.0111	0.7147	--	Incident CHD
chr4	155762129	G	A	35915156	chr4:155762129:G:A	a	g	0.2521	0.0038	0.0125	0.7591	-+	Incident CHD
chr4	155762333	AT	A	35915156	chr4:155762333:AT:A	a	at	0.1467	-0.0013	0.0159	0.9327	--	Incident CHD
chr4	155767577	T	C	35915156	chr4:155767577:T:C	t	c	0.3389	-0.0044	0.0122	0.7197	+-	Incident CHD
chr4	155767776	C	T	35915156	chr4:155767776:C:T	t	c	0.3399	0.0032	0.0122	0.794	-+	Incident CHD
chr4	155771702	A	G	35915156	chr4:155771702:A:G	a	g	0.3407	-0.0039	0.0122	0.7497	+-	Incident CHD
chr4	155774435	C	T	35915156	chr4:155774435:C:T	t	c	0.3417	0.0029	0.0123	0.812	-+	Incident CHD
chr4	168761427	T	C	35915156	chr4:168761427:T:C	t	c	0.4112	0.0204	0.0109	0.06021	++	Incident CHD
chr4	168761937	G	A	35915156	chr4:168761937:G:A	a	g	0.3712	-0.0108	0.0109	0.3249	--	Incident CHD
chr4	168766574	T	G	35915156	chr4:168766574:T:G	t	g	0.4384	-0.0192	0.0107	0.07397	--	Incident CHD
chr4	168766849	C	A	35915156	chr4:168766849:C:A	a	c	0.4666	0.0219	0.0107	0.04119	++	Incident CHD
chr4	168766917	T	A	35915156	chr4:168766917:T:A	a	t	0.3322	-0.0148	0.0114	0.1941	--	Incident CHD
chr4	168766918	C	A	35915156	chr4:168766918:C:A	a	c	0.3322	-0.0148	0.0114	0.1941	--	Incident CHD
chr4	168768365	T	C	35915156	chr4:168768365:T:C	t	c	0.3327	0.0148	0.0113	0.1901	++	Incident CHD
chr4	168768872	C	T	35915156	chr4:168768872:C:T	t	c	0.3293	-0.0146	0.0114	0.2014	--	Incident CHD
chr4	168769663	T	C	35915156	chr4:168769663:T:C	t	c	0.4793	-0.0103	0.0105	0.3286	--	Incident CHD
chr4	168769669	C	A	35915156	chr4:168769669:C:A	a	c	0.4498	0.0227	0.0107	0.03356	++	Incident CHD
chr4	168770934	C	G	35915156	chr4:168770934:C:G	c	g	0.3252	0.011	0.0115	0.3404	++	Incident CHD
chr4	168771740	C	G	35915156	chr4:168771740:C:G	c	g	0.3249	0.0111	0.0115	0.3357	++	Incident CHD
chr4	168772193	C	T	35915156	chr4:168772193:C:T	t	c	0.3296	-0.0106	0.0114	0.3514	--	Incident CHD
chr4	168772322	T	C	35915156	chr4:168772322:T:C	t	c	0.3298	0.0101	0.0114	0.3755	++	Incident CHD
chr4	168777722	C	A	35915156	chr4:168777722:C:A	a	c	0.3997	0.0133	0.011	0.2255	++	Incident CHD
chr4	168779324	A	G	35915156	chr4:168779324:A:G	a	g	0.3264	0.0111	0.0116	0.3387	++	Incident CHD
chr4	168780757	G	A	35915156	chr4:168780757:G:A	a	g	0.3165	-0.0115	0.0117	0.326	--	Incident CHD
chr4	168781360	A	G	35915156	chr4:168781360:A:G	a	g	0.3178	0.0061	0.0116	0.6006	+-	Incident CHD
chr4	168784364	A	G	35915156	chr4:168784364:A:G	a	g	0.3255	0.0094	0.0114	0.4096	++	Incident CHD
chr4	168787306	T	C	35915156	chr4:168787306:T:C	t	c	0.3202	0.0087	0.0117	0.4583	++	Incident CHD
chr4	168795997	C	A	35915156	chr4:168795997:C:A	a	c	0.317	-0.0144	0.0118	0.2229	--	Incident CHD
chr4	168804454	T	C	35915156	chr4:168804454:T:C	t	c	0.3654	-0.0051	0.0109	0.6412	+-	Incident CHD
chr4	168804876	C	T	35915156	chr4:168804876:C:T	t	c	0.4133	0.0106	0.0108	0.326	++	Incident CHD
chr4	168805919	G	A	35915156	chr4:168805919:G:A	a	g	0.4786	-0.0046	0.0107	0.6674	+-	Incident CHD
chr4	185752186	T	C	35915156	chr4:185752186:T:C	t	c	0.2861	-0.0001	0.0121	0.9909	-+	Incident CHD
chr4	185752187	G	A	35915156	chr4:185752187:G:A	a	g	0.196	0.0042	0.0134	0.7524	++	Incident CHD
chr4	185753650	T	C	35915156	chr4:185753650:T:C	t	c	0.2289	-0.0001	0.0126	0.9931	+-	Incident CHD
chr4	185753809	T	C	35915156	chr4:185753809:T:C	t	c	0.197	-0.0022	0.0133	0.8697	--	Incident CHD
chr4	185756657	T	C	35915156	chr4:185756657:T:C	t	c	0.197	-0.0022	0.0133	0.8695	--	Incident CHD
chr4	185758591	C	G	35915156	chr4:185758591:C:G	c	g	0.1969	-0.0013	0.0133	0.9222	--	Incident CHD
chr4	185762620	C	G	35915156	chr4:185762620:C:G	c	g	0.1959	-0.0018	0.0133	0.8942	--	Incident CHD
chr4	185765045	T	C	35915156	chr4:185765045:T:C	t	c	0.1959	-0.0019	0.0133	0.8844	--	Incident CHD
chr4	185768221	C	T	35915156	chr4:185768221:C:T	t	c	0.1945	0.0001	0.0133	0.9952	+-	Incident CHD
chr4	185769335	G	A	35915156	chr4:185769335:G:A	a	g	0.1947	-0.0001	0.0133	0.997	+-	Incident CHD
chr4	185769817	G	A	35915156	chr4:185769817:G:A	a	g	0.1942	0.0003	0.0133	0.9828	+-	Incident CHD
chr4	185769885	T	G	35915156	chr4:185769885:T:G	t	g	0.1944	-0.0002	0.0133	0.9872	-+	Incident CHD
chr4	185769920	A	C	35915156	chr4:185769920:A:C	a	c	0.1944	-0.0002	0.0133	0.987	-+	Incident CHD
chr4	185770110	A	G	35915156	chr4:185770110:A:G	a	g	0.1944	-0.0002	0.0133	0.9871	-+	Incident CHD
chr4	185770130	G	A	35915156	chr4:185770130:G:A	a	g	0.1945	0	0.0133	0.9987	+-	Incident CHD
chr4	185770476	G	A	35915156	chr4:185770476:G:A	a	g	0.1916	0.0007	0.0134	0.9574	++	Incident CHD
chr4	185771193	T	G	35915156	chr4:185771193:T:G	t	g	0.1943	-0.0003	0.0133	0.9825	-+	Incident CHD
chr4	185771280	C	T	35915156	chr4:185771280:C:T	t	c	0.1942	0.0002	0.0133	0.9855	+-	Incident CHD
chr4	185771281	A	G	35915156	chr4:185771281:A:G	a	g	0.1946	-0.0001	0.0133	0.9944	-+	Incident CHD
chr4	185771364	T	C	35915156	chr4:185771364:T:C	t	c	0.1944	-0.0002	0.0133	0.987	-+	Incident CHD
chr4	185771475	C	T	35915156	chr4:185771475:C:T	t	c	0.1953	0.0003	0.0132	0.9831	+-	Incident CHD
chr4	185771699	T	C	35915156	chr4:185771699:T:C	t	c	0.1952	0.0005	0.0133	0.9694	++	Incident CHD
chr4	185771806	A	G	35915156	chr4:185771806:A:G	a	g	0.1955	0.0007	0.0133	0.9604	++	Incident CHD
chr4	185771980	G	A	35915156	chr4:185771980:G:A	a	g	0.1952	-0.0005	0.0133	0.9695	--	Incident CHD
chr5	4074174	G	C	35915156	chr5:4074174:G:C	c	g	0.2058	-0.0012	0.0133	0.929	+-	Incident CHD
chr5	4075065	G	A	35915156	chr5:4075065:G:A	a	g	0.2133	0.001	0.0128	0.9406	+-	Incident CHD
chr5	9028258	C	A	35915156	chr5:9028258:C:A	a	c	0.4621	-0.0134	0.0113	0.2389	--	Incident CHD
chr5	9040029	C	G	35915156	chr5:9040029:C:G	c	g	0.3437	0.0057	0.0116	0.6212	+-	Incident CHD
chr5	9041823	G	A	35915156	chr5:9041823:G:A	a	g	0.3962	-0.0109	0.0116	0.3456	--	Incident CHD
chr5	9045456	A	T	35915156	chr5:9045456:A:T	a	t	0.4281	0.0134	0.0114	0.2421	++	Incident CHD
chr5	9046917	C	G	35915156	chr5:9046917:C:G	c	g	0.401	0.0107	0.0117	0.3604	++	Incident CHD
chr5	9066352	A	G	35915156	chr5:9066352:A:G	a	g	0.3911	0.0134	0.0115	0.2443	++	Incident CHD
chr5	9538184	T	C	35915156	chr5:9538184:T:C	t	c	0.1113	0.0135	0.0194	0.4863	++	Incident CHD
chr5	9539123	C	T	35915156	chr5:9539123:C:T	t	c	0.1106	-0.0127	0.0194	0.5127	--	Incident CHD
chr5	9539567	C	A	35915156	chr5:9539567:C:A	a	c	0.1107	-0.013	0.0194	0.5031	--	Incident CHD
chr5	9539877	G	A	35915156	chr5:9539877:G:A	a	g	0.1107	-0.013	0.0194	0.5034	--	Incident CHD
chr5	9539890	T	C	35915156	chr5:9539890:T:C	t	c	0.1113	0.0135	0.0194	0.4863	++	Incident CHD
chr5	9540744	C	T	35915156	chr5:9540744:C:T	t	c	0.1113	-0.0135	0.0194	0.4863	--	Incident CHD
chr5	9541048	T	C	35915156	chr5:9541048:T:C	t	c	0.1113	0.0135	0.0194	0.4864	++	Incident CHD
chr5	9541339	T	C	35915156	chr5:9541339:T:C	t	c	0.1113	0.0135	0.0194	0.4864	++	Incident CHD
chr5	9541754	T	C	35915156	chr5:9541754:T:C	t	c	0.2001	0.0181	0.0132	0.1697	+-	Incident CHD
chr5	9542919	C	T	35915156	chr5:9542919:C:T	t	c	0.1106	-0.0132	0.0194	0.495	--	Incident CHD
chr5	9543022	C	T	35915156	chr5:9543022:C:T	t	c	0.1943	-0.018	0.0133	0.176	-+	Incident CHD
chr5	9543158	G	A	35915156	chr5:9543158:G:A	a	g	0.1106	-0.0132	0.0194	0.4949	--	Incident CHD
chr5	9543337	A	C	35915156	chr5:9543337:A:C	a	c	0.1106	0.0132	0.0194	0.495	++	Incident CHD
chr5	9543473	C	T	35915156	chr5:9543473:C:T	t	c	0.1106	-0.0132	0.0194	0.495	--	Incident CHD
chr5	9544166	A	G	35915156	chr5:9544166:A:G	a	g	0.1103	0.0111	0.0194	0.5673	+-	Incident CHD
chr5	9544284	G	A	35915156	chr5:9544284:G:A	a	g	0.1943	-0.018	0.0133	0.176	-+	Incident CHD
chr5	9544526	A	G	35915156	chr5:9544526:A:G	a	g	0.091	0.0131	0.0213	0.5374	+-	Incident CHD
chr5	9545986	A	G	35915156	chr5:9545986:A:G	a	g	0.1093	0.0109	0.0191	0.5667	+-	Incident CHD
chr5	9546023	C	T	35915156	chr5:9546023:C:T	t	c	0.1092	-0.0109	0.0191	0.5687	-+	Incident CHD
chr5	9546883	A	T	35915156	chr5:9546883:A:T	a	t	0.1794	0.0274	0.0135	0.04183	++	Incident CHD
chr5	9547829	T	A	35915156	chr5:9547829:T:A	a	t	0.1838	-0.029	0.0133	0.02935	--	Incident CHD
chr5	9547853	C	T	35915156	chr5:9547853:C:T	t	c	0.184	-0.0292	0.0133	0.02785	--	Incident CHD
chr5	9547986	C	T	35915156	chr5:9547986:C:T	t	c	0.1844	-0.0292	0.0133	0.02789	--	Incident CHD
chr5	9548331	A	G	35915156	chr5:9548331:A:G	a	g	0.1998	0.0244	0.013	0.05975	++	Incident CHD
chr5	9549347	A	G	35915156	chr5:9549347:A:G	a	g	0.1965	0.0242	0.013	0.06334	++	Incident CHD
chr5	9550596	G	A	35915156	chr5:9550596:G:A	a	g	0.1946	-0.0243	0.0131	0.06369	--	Incident CHD
chr5	9552226	G	A	35915156	chr5:9552226:G:A	a	g	0.1223	-0.0266	0.0184	0.1476	--	Incident CHD
chr5	9552413	C	T	35915156	chr5:9552413:C:T	t	c	0.1908	-0.0227	0.0132	0.08507	-+	Incident CHD
chr5	9553456	C	G	35915156	chr5:9553456:C:G	c	g	0.191	0.0215	0.0132	0.1025	+-	Incident CHD
chr5	9553468	A	G	35915156	chr5:9553468:A:G	a	g	0.1223	0.0267	0.0184	0.1458	++	Incident CHD
chr5	9553756	T	C	35915156	chr5:9553756:T:C	t	c	0.191	0.0227	0.0131	0.08442	+-	Incident CHD
chr5	9555837	A	G	35915156	chr5:9555837:A:G	a	g	0.2023	0.018	0.0129	0.1612	+-	Incident CHD
chr5	9555985	A	G	35915156	chr5:9555985:A:G	a	g	0.1039	0.0311	0.0198	0.117	++	Incident CHD
chr5	9556582	T	C	35915156	chr5:9556582:T:C	t	c	0.1913	0.0227	0.0131	0.08331	+-	Incident CHD
chr5	9557008	G	A	35915156	chr5:9557008:G:A	a	g	0.1223	-0.0266	0.0184	0.1479	--	Incident CHD
chr5	9557010	C	G	35915156	chr5:9557010:C:G	c	g	0.1766	0.0276	0.0135	0.04115	++	Incident CHD
chr5	9557490	G	A	35915156	chr5:9557490:G:A	a	g	0.1322	-0.0223	0.0152	0.1425	--	Incident CHD
chr5	9559526	A	C	35915156	chr5:9559526:A:C	a	c	0.0737	0.0689	0.0229	0.002669	++	Incident CHD
chr5	9567401	A	G	35915156	chr5:9567401:A:G	a	g	0.0743	0.0699	0.0228	0.002194	++	Incident CHD
chr5	9569310	G	A	35915156	chr5:9569310:G:A	a	g	0.0742	-0.0697	0.0228	0.002262	--	Incident CHD
chr5	9570225	C	A	35915156	chr5:9570225:C:A	a	c	0.0742	-0.0697	0.0228	0.002265	--	Incident CHD
chr5	9574778	A	G	35915156	chr5:9574778:A:G	a	g	0.0684	0.078	0.0241	0.001236	++	Incident CHD
chr5	9580060	A	C	35915156	chr5:9580060:A:C	a	c	0.0684	0.0784	0.0241	0.001165	++	Incident CHD
chr5	9580905	A	T	35915156	chr5:9580905:A:T	a	t	0.0684	0.0783	0.0241	0.001185	++	Incident CHD
chr5	9582344	C	T	35915156	chr5:9582344:C:T	t	c	0.0684	-0.0783	0.0241	0.001185	--	Incident CHD
chr5	17118821	C	T	35915156	chr5:17118821:C:T	t	c	0.3964	-0.0197	0.0109	0.07074	--	Incident CHD
chr5	52897294	A	G	35915156	chr5:52897294:A:G	a	g	0.0776	-0.0343	0.0219	0.1166	--	Incident CHD
chr5	52897406	A	G	35915156	chr5:52897406:A:G	a	g	0.0824	-0.0229	0.0215	0.2864	--	Incident CHD
chr5	53999716	C	T	35915156	chr5:53999716:C:T	t	c	0.0796	-0.0243	0.0205	0.2359	-+	Incident CHD
chr5	54002886	G	T	35915156	chr5:54002886:G:T	t	g	0.0796	-0.0256	0.0204	0.2104	-+	Incident CHD
chr5	54005741	A	G	35915156	chr5:54005741:A:G	a	g	0.0802	0.024	0.0203	0.238	+-	Incident CHD
chr5	54009161	C	T	35915156	chr5:54009161:C:T	t	c	0.0801	-0.0256	0.0204	0.2093	-+	Incident CHD
chr5	54012989	G	A	35915156	chr5:54012989:G:A	a	g	0.0811	-0.017	0.0194	0.3796	-+	Incident CHD
chr5	54014309	C	G	35915156	chr5:54014309:C:G	c	g	0.0806	0.017	0.0196	0.3855	+-	Incident CHD
chr5	54055228	C	T	35915156	chr5:54055228:C:T	t	c	0.1534	-0.0304	0.0149	0.04218	--	Incident CHD
chr5	56498620	G	A	35915156	chr5:56498620:G:A	a	g	0.0647	-0.0231	0.0212	0.2758	+-	Incident CHD
chr5	56500249	T	C	35915156	chr5:56500249:T:C	t	c	0.0922	-0.0007	0.0191	0.9717	-+	Incident CHD
chr5	56500445	G	A	35915156	chr5:56500445:G:A	a	g	0.0922	-0.0003	0.0189	0.9884	+-	Incident CHD
chr5	56500464	G	A	35915156	chr5:56500464:G:A	a	g	0.0922	-0.0003	0.0189	0.9886	+-	Incident CHD
chr5	56500505	T	C	35915156	chr5:56500505:T:C	t	c	0.0922	0.0003	0.0189	0.9886	-+	Incident CHD
chr5	56500801	A	G	35915156	chr5:56500801:A:G	a	g	0.0922	0.0003	0.0189	0.9886	-+	Incident CHD
chr5	56501027	A	C	35915156	chr5:56501027:A:C	a	c	0.087	-0.0034	0.0193	0.8613	-+	Incident CHD
chr5	56501029	A	G	35915156	chr5:56501029:A:G	a	g	0.0692	0.0058	0.0207	0.7807	-+	Incident CHD
chr5	56501141	A	T	35915156	chr5:56501141:A:T	a	t	0.086	-0.0048	0.0192	0.8036	-+	Incident CHD
chr5	56501926	A	C	35915156	chr5:56501926:A:C	a	c	0.0695	0.0057	0.0206	0.7838	-+	Incident CHD
chr5	56510924	A	G	35915156	chr5:56510924:A:G	a	g	0.3319	-0.0161	0.0115	0.1608	--	Incident CHD
chr5	56511543	C	T	35915156	chr5:56511543:C:T	t	c	0.3322	0.0161	0.0115	0.1616	++	Incident CHD
chr5	56512515	C	T	35915156	chr5:56512515:C:T	t	c	0.3319	0.0161	0.0115	0.1608	++	Incident CHD
chr5	56512588	T	C	35915156	chr5:56512588:T:C	t	c	0.0604	0.0168	0.022	0.445	-+	Incident CHD
chr5	56512648	C	T	35915156	chr5:56512648:C:T	t	c	0.3641	0.0228	0.0113	0.04407	++	Incident CHD
chr5	56512859	A	G	35915156	chr5:56512859:A:G	a	g	0.0838	0.0093	0.0195	0.6323	-+	Incident CHD
chr5	56513208	G	C	35915156	chr5:56513208:G:C	c	g	0.0764	-0.0117	0.0201	0.5588	+-	Incident CHD
chr5	56513311	C	A	35915156	chr5:56513311:C:A	a	c	0.3319	0.0161	0.0115	0.1609	++	Incident CHD
chr5	56513638	A	G	35915156	chr5:56513638:A:G	a	g	0.3329	-0.0151	0.0115	0.1885	--	Incident CHD
chr5	56514733	G	A	35915156	chr5:56514733:G:A	a	g	0.0818	-0.007	0.0197	0.7231	+-	Incident CHD
chr5	56515138	T	G	35915156	chr5:56515138:T:G	t	g	0.0676	0.0054	0.0209	0.7972	-+	Incident CHD
chr5	56516302	C	T	35915156	chr5:56516302:C:T	t	c	0.081	-0.0105	0.0198	0.5965	+-	Incident CHD
chr5	56516303	A	G	35915156	chr5:56516303:A:G	a	g	0.2727	0.014	0.0119	0.2393	++	Incident CHD
chr5	56516553	G	A	35915156	chr5:56516553:G:A	a	g	0.0786	-0.0085	0.0206	0.6812	+-	Incident CHD
chr5	56564954	A	G	35915156	chr5:56564954:A:G	a	g	0.1716	0.002	0.0143	0.89	+-	Incident CHD
chr5	56565637	C	T	35915156	chr5:56565637:C:T	t	c	0.18	-0.0041	0.0136	0.7621	-+	Incident CHD
chr5	56569218	C	T	35915156	chr5:56569218:C:T	t	c	0.1052	0.0168	0.0178	0.3459	++	Incident CHD
chr5	56572270	C	T	35915156	chr5:56572270:C:T	t	c	0.2636	0.0044	0.0118	0.7068	+-	Incident CHD
chr5	96949188	C	T	35915156	chr5:96949188:C:T	t	c	0.3156	0.0023	0.0118	0.8486	-+	Incident CHD
chr5	97012071	C	G	35915156	chr5:97012071:C:G	c	g	0.3649	0.0038	0.0125	0.7608	-+	Incident CHD
chr5	97027096	T	G	35915156	chr5:97027096:T:G	t	g	0.4657	0.0061	0.013	0.6377	-+	Incident CHD
chr5	97028359	C	T	35915156	chr5:97028359:C:T	t	c	0.378	-0.0065	0.0128	0.6139	--	Incident CHD
chr5	108014010	G	A	35915156	chr5:108014010:G:A	a	g	0.1667	-0.0192	0.014	0.1685	--	Incident CHD
chr5	108016593	A	G	35915156	chr5:108016593:A:G	a	g	0.2412	0.0071	0.0122	0.5624	+-	Incident CHD
chr5	108016623	G	A	35915156	chr5:108016623:G:A	a	g	0.1684	-0.0206	0.0139	0.137	--	Incident CHD
chr5	108016626	C	T	35915156	chr5:108016626:C:T	t	c	0.1668	-0.0184	0.0139	0.1855	--	Incident CHD
chr5	108017414	G	C	35915156	chr5:108017414:G:C	c	g	0.1494	-0.016	0.0149	0.2848	--	Incident CHD
chr5	108018436	C	G	35915156	chr5:108018436:C:G	c	g	0.1642	0.0185	0.014	0.1878	++	Incident CHD
chr5	108020673	A	T	35915156	chr5:108020673:A:T	a	t	0.1491	0.0152	0.0149	0.309	++	Incident CHD
chr5	108021846	T	C	35915156	chr5:108021846:T:C	t	c	0.1504	0.0142	0.0149	0.3407	++	Incident CHD
chr5	108021982	T	C	35915156	chr5:108021982:T:C	t	c	0.1504	0.0142	0.0149	0.3405	++	Incident CHD
chr5	108023011	G	A	35915156	chr5:108023011:G:A	a	g	0.1501	-0.0143	0.0149	0.3374	--	Incident CHD
chr5	108027853	C	T	35915156	chr5:108027853:C:T	t	c	0.1493	-0.0171	0.0149	0.251	--	Incident CHD
chr5	108035193	T	A	35915156	chr5:108035193:T:A	a	t	0.1491	-0.0158	0.015	0.2909	--	Incident CHD
chr5	108039359	G	C	35915156	chr5:108039359:G:C	c	g	0.1558	-0.0131	0.0145	0.3644	--	Incident CHD
chr5	108040301	A	G	35915156	chr5:108040301:A:G	a	g	0.1562	0.0135	0.0145	0.3503	++	Incident CHD
chr5	108041637	C	T	35915156	chr5:108041637:C:T	t	c	0.1559	-0.0134	0.0145	0.3539	--	Incident CHD
chr5	108042171	G	A	35915156	chr5:108042171:G:A	a	g	0.1495	-0.0174	0.015	0.245	--	Incident CHD
chr5	108043678	G	A	35915156	chr5:108043678:G:A	a	g	0.1493	-0.017	0.015	0.2568	--	Incident CHD
chr5	108044360	G	A	35915156	chr5:108044360:G:A	a	g	0.2121	-0.0128	0.0129	0.3224	--	Incident CHD
chr5	108047156	G	T	35915156	chr5:108047156:G:T	t	g	0.1493	-0.017	0.015	0.2561	--	Incident CHD
chr5	108052799	C	T	35915156	chr5:108052799:C:T	t	c	0.1567	-0.012	0.0145	0.4069	--	Incident CHD
chr5	108059533	G	T	35915156	chr5:108059533:G:T	t	g	0.1501	-0.0152	0.0149	0.3083	--	Incident CHD
chr5	108059847	C	T	35915156	chr5:108059847:C:T	t	c	0.2176	-0.0105	0.0129	0.4131	--	Incident CHD
chr5	111925780	G	A	35915156	chr5:111925780:G:A	a	g	0.4486	0.0032	0.0112	0.7756	+-	Incident CHD
chr5	112046356	A	C	35915156	chr5:112046356:A:C	a	c	0.367	-0.0056	0.011	0.6111	+-	Incident CHD
chr5	112048742	C	A	35915156	chr5:112048742:C:A	a	c	0.3564	0.0027	0.0111	0.8108	-+	Incident CHD
chr5	112051805	G	A	35915156	chr5:112051805:G:A	a	g	0.3601	0.0006	0.0111	0.9541	-+	Incident CHD
chr5	112059009	G	A	35915156	chr5:112059009:G:A	a	g	0.3719	-0.0048	0.0111	0.6635	+-	Incident CHD
chr5	112071113	C	T	35915156	chr5:112071113:C:T	t	c	0.3559	0.0092	0.0115	0.4249	++	Incident CHD
chr5	112071412	C	A	35915156	chr5:112071412:C:A	a	c	0.356	0.0092	0.0115	0.426	++	Incident CHD
chr5	112075819	T	C	35915156	chr5:112075819:T:C	t	c	0.3735	-0.0022	0.011	0.8436	--	Incident CHD
chr5	123084735	A	G	35915156	chr5:123084735:A:G	a	g	0.2737	0.0114	0.0123	0.352	++	Incident CHD
chr5	123314530	T	C	35915156	chr5:123314530:T:C	t	c	0.4623	-0.0064	0.0108	0.5517	-+	Incident CHD
chr5	123335782	G	A	35915156	chr5:123335782:G:A	a	g	0.4201	0.0104	0.0106	0.3284	+-	Incident CHD
chr5	123337928	C	G	35915156	chr5:123337928:C:G	c	g	0.4111	-0.0112	0.0107	0.2929	-+	Incident CHD
chr5	128635874	T	C	35915156	chr5:128635874:T:C	t	c	0.4006	0.0246	0.0124	0.04827	++	Incident CHD
chr5	128636976	T	A	35915156	chr5:128636976:T:A	a	t	0.3991	-0.0249	0.0125	0.04748	--	Incident CHD
chr5	128638168	G	A	35915156	chr5:128638168:G:A	a	g	0.4006	-0.0246	0.0124	0.04827	--	Incident CHD
chr5	128641233	C	A	35915156	chr5:128641233:C:A	a	c	0.3992	-0.0247	0.0126	0.04908	--	Incident CHD
chr5	128646035	A	G	35915156	chr5:128646035:A:G	a	g	0.3992	0.0242	0.0125	0.05392	++	Incident CHD
chr5	132331660	A	G	35915156	chr5:132331660:A:G	a	g	0.0893	0.0139	0.021	0.5078	++	Incident CHD
chr5	132459618	T	G	35915156	chr5:132459618:T:G	t	g	0.0969	0.0118	0.0199	0.5524	+-	Incident CHD
chr5	142498297	T	C	35915156	chr5:142498297:T:C	t	c	0.4183	0.0001	0.0107	0.9932	-+	Incident CHD
chr5	142498949	G	A	35915156	chr5:142498949:G:A	a	g	0.4742	0.0101	0.0107	0.3461	++	Incident CHD
chr5	142508341	T	C	35915156	chr5:142508341:T:C	t	c	0.4837	-0.0126	0.0121	0.2964	-+	Incident CHD
chr5	142510442	C	T	35915156	chr5:142510442:C:T	t	c	0.4768	0.0147	0.0122	0.2289	+-	Incident CHD
chr5	142510701	G	A	35915156	chr5:142510701:G:A	a	g	0.4767	0.0148	0.0122	0.2253	+-	Incident CHD
chr5	142517913	T	C	35915156	chr5:142517913:T:C	t	c	0.4831	-0.0125	0.0121	0.3039	-+	Incident CHD
chr5	142521835	G	A	35915156	chr5:142521835:G:A	a	g	0.4796	0.0133	0.0121	0.2701	+-	Incident CHD
chr5	142522335	T	C	35915156	chr5:142522335:T:C	t	c	0.2909	-0.0087	0.0119	0.4676	-+	Incident CHD
chr5	142532183	G	A	35915156	chr5:142532183:G:A	a	g	0.4472	0.0164	0.0113	0.1453	++	Incident CHD
chr5	142533276	C	T	35915156	chr5:142533276:C:T	t	c	0.2197	0.0144	0.0126	0.2517	+-	Incident CHD
chr5	142541759	A	G	35915156	chr5:142541759:A:G	a	g	0.4198	-0.0246	0.0123	0.04521	--	Incident CHD
chr5	142542047	T	A	35915156	chr5:142542047:T:A	a	t	0.4195	0.0246	0.0123	0.04497	++	Incident CHD
chr5	142542069	T	C	35915156	chr5:142542069:T:C	t	c	0.4195	-0.0252	0.0123	0.03999	--	Incident CHD
chr5	142564756	T	G	35915156	chr5:142564756:T:G	t	g	0.2769	0.0079	0.0124	0.5232	-+	Incident CHD
chr5	142569558	A	G	35915156	chr5:142569558:A:G	a	g	0.2785	0.0073	0.0124	0.5545	-+	Incident CHD
chr5	156634570	C	G	35915156	chr5:156634570:C:G	c	g	0.2847	0.0214	0.0117	0.06674	++	Incident CHD
chr5	156634717	G	C	35915156	chr5:156634717:G:C	c	g	0.2843	-0.0213	0.0117	0.06822	--	Incident CHD
chr5	156638186	G	C	35915156	chr5:156638186:G:C	c	g	0.3646	-0.0204	0.0115	0.07767	--	Incident CHD
chr5	156641133	C	A	35915156	chr5:156641133:C:A	a	c	0.3654	-0.0191	0.0115	0.09741	--	Incident CHD
chr5	156642432	T	C	35915156	chr5:156642432:T:C	t	c	0.3564	0.0216	0.0115	0.06045	++	Incident CHD
chr5	156653738	A	G	35915156	chr5:156653738:A:G	a	g	0.2834	-0.0153	0.0128	0.2307	+-	Incident CHD
chr5	156686621	A	T	35915156	chr5:156686621:A:T	a	t	0.2604	-0.0136	0.0128	0.2869	--	Incident CHD
chr5	156690189	G	C	35915156	chr5:156690189:G:C	c	g	0.2706	0.0141	0.0127	0.269	++	Incident CHD
chr5	156690420	T	A	35915156	chr5:156690420:T:A	a	t	0.263	0.0134	0.0127	0.2918	++	Incident CHD
chr5	156696640	G	A	35915156	chr5:156696640:G:A	a	g	0.2854	0.0104	0.0127	0.4121	++	Incident CHD
chr5	156698514	C	T	35915156	chr5:156698514:C:T	t	c	0.2721	0.0106	0.0126	0.4019	++	Incident CHD
chr5	156705194	C	T	35915156	chr5:156705194:C:T	t	c	0.2865	0.0109	0.0127	0.3917	++	Incident CHD
chr5	156708844	C	A	35915156	chr5:156708844:C:A	a	c	0.3507	0.0159	0.0117	0.1732	++	Incident CHD
chr5	156713994	C	T	35915156	chr5:156713994:C:T	t	c	0.3539	0.0186	0.0116	0.1098	++	Incident CHD
chr5	156717772	T	C	35915156	chr5:156717772:T:C	t	c	0.3423	0.0161	0.0116	0.1646	++	Incident CHD
chr5	157575687	C	T	35915156	chr5:157575687:C:T	t	c	0.0942	-0.0158	0.0188	0.3992	--	Incident CHD
chr6	1616030	A	G	35915156	chr6:1616030:A:G	a	g	0.1186	0.0252	0.0189	0.1833	+-	Incident CHD
chr6	1616908	C	T	35915156	chr6:1616908:C:T	t	c	0.1775	-0.0216	0.014	0.1247	-+	Incident CHD
chr6	1617092	T	C	35915156	chr6:1617092:T:C	t	c	0.1174	0.0292	0.0189	0.1237	+-	Incident CHD
chr6	1619802	G	A	35915156	chr6:1619802:G:A	a	g	0.2514	-0.0217	0.0134	0.105	--	Incident CHD
chr6	1620775	G	A	35915156	chr6:1620775:G:A	a	g	0.112	-0.0289	0.0197	0.1425	-+	Incident CHD
chr6	1623392	G	C	35915156	chr6:1623392:G:C	c	g	0.118	-0.0228	0.0189	0.2278	-+	Incident CHD
chr6	1624277	T	C	35915156	chr6:1624277:T:C	t	c	0.1201	0.023	0.019	0.2271	+-	Incident CHD
chr6	7975026	T	G	35915156	chr6:7975026:T:G	t	g	0.3984	-0.0049	0.0109	0.6561	--	Incident CHD
chr6	12707308	A	T	35915156	chr6:12707308:A:T	a	t	0.1333	0.0262	0.0182	0.1505	++	Incident CHD
chr6	12734659	G	A	35915156	chr6:12734659:G:A	a	g	0.3021	-0.0128	0.0116	0.2705	--	Incident CHD
chr6	12735096	C	T	35915156	chr6:12735096:C:T	t	c	0.2962	-0.0058	0.012	0.6296	-+	Incident CHD
chr6	12750999	T	C	35915156	chr6:12750999:T:C	t	c	0.4521	0.0029	0.011	0.7925	-+	Incident CHD
chr6	12756335	G	A	35915156	chr6:12756335:G:A	a	g	0.4535	-0.0036	0.011	0.7391	+-	Incident CHD
chr6	12756426	T	A	35915156	chr6:12756426:T:A	a	t	0.3885	0.0027	0.011	0.8053	+-	Incident CHD
chr6	12757190	C	T	35915156	chr6:12757190:C:T	t	c	0.4316	0.0166	0.0111	0.1337	++	Incident CHD
chr6	12758422	C	T	35915156	chr6:12758422:C:T	t	c	0.4597	-0.0187	0.0115	0.1031	--	Incident CHD
chr6	12762582	T	G	35915156	chr6:12762582:T:G	t	g	0.4058	0.0091	0.0111	0.41	++	Incident CHD
chr6	12763912	TATTA	T	35915156	chr6:12763912:TATTA:T	t	tatta	0.218	-0.0107	0.0136	0.4285	--	Incident CHD
chr6	12764054	G	A	35915156	chr6:12764054:G:A	a	g	0.4875	-0.004	0.0108	0.7095	+-	Incident CHD
chr6	12764084	G	A	35915156	chr6:12764084:G:A	a	g	0.4885	-0.0037	0.0108	0.7326	+-	Incident CHD
chr6	12764089	G	A	35915156	chr6:12764089:G:A	a	g	0.4885	-0.0037	0.0108	0.7309	+-	Incident CHD
chr6	12765093	G	A	35915156	chr6:12765093:G:A	a	g	0.3873	-0.009	0.0112	0.4207	--	Incident CHD
chr6	12767986	C	T	35915156	chr6:12767986:C:T	t	c	0.1664	-0.0017	0.0159	0.9149	--	Incident CHD
chr6	12769255	G	A	35915156	chr6:12769255:G:A	a	g	0.43	-0.0078	0.0107	0.4656	--	Incident CHD
chr6	12770591	T	C	35915156	chr6:12770591:T:C	t	c	0.3984	0.0101	0.0111	0.3658	++	Incident CHD
chr6	12773758	C	T	35915156	chr6:12773758:C:T	t	c	0.3863	-0.0099	0.0111	0.3718	--	Incident CHD
chr6	12774131	C	G	35915156	chr6:12774131:C:G	c	g	0.4897	0.0049	0.0107	0.6446	++	Incident CHD
chr6	12775182	AT	A	35915156	chr6:12775182:AT:A	a	at	0.4041	-0.0092	0.0111	0.4061	--	Incident CHD
chr6	12775521	T	C	35915156	chr6:12775521:T:C	t	c	0.4765	0.0046	0.0107	0.6719	-+	Incident CHD
chr6	12775698	T	C	35915156	chr6:12775698:T:C	t	c	0.4041	0.0093	0.0111	0.4027	++	Incident CHD
chr6	12777217	G	A	35915156	chr6:12777217:G:A	a	g	0.4757	-0.0044	0.0108	0.6794	+-	Incident CHD
chr6	12777339	C	T	35915156	chr6:12777339:C:T	t	c	0.4034	-0.0092	0.0111	0.4093	--	Incident CHD
chr6	12777877	C	A	35915156	chr6:12777877:C:A	a	c	0.4039	-0.0095	0.0111	0.3926	--	Incident CHD
chr6	12777986	G	A	35915156	chr6:12777986:G:A	a	g	0.3979	-0.0097	0.0111	0.3806	--	Incident CHD
chr6	12778632	G	A	35915156	chr6:12778632:G:A	a	g	0.4763	-0.0048	0.0107	0.6554	+-	Incident CHD
chr6	12779464	GTTAA	G	35915156	chr6:12779464:GTTAA:G	g	gttaa	0.3979	-0.0099	0.0111	0.3731	--	Incident CHD
chr6	12779800	T	C	35915156	chr6:12779800:T:C	t	c	0.4771	0.0048	0.0107	0.653	-+	Incident CHD
chr6	12779953	G	A	35915156	chr6:12779953:G:A	a	g	0.4765	-0.0048	0.0107	0.6526	+-	Incident CHD
chr6	12780758	G	A	35915156	chr6:12780758:G:A	a	g	0.4769	-0.0046	0.0107	0.6664	+-	Incident CHD
chr6	12781184	T	C	35915156	chr6:12781184:T:C	t	c	0.4572	-0.014	0.0114	0.2227	--	Incident CHD
chr6	12782370	T	G	35915156	chr6:12782370:T:G	t	g	0.4788	0.0054	0.0107	0.6131	-+	Incident CHD
chr6	12782736	G	T	35915156	chr6:12782736:G:T	t	g	0.4055	-0.0099	0.011	0.3679	--	Incident CHD
chr6	12784061	T	C	35915156	chr6:12784061:T:C	t	c	0.4058	0.0097	0.011	0.3784	++	Incident CHD
chr6	12784232	A	G	35915156	chr6:12784232:A:G	a	g	0.4767	0.0052	0.0107	0.6255	-+	Incident CHD
chr6	12784553	A	G	35915156	chr6:12784553:A:G	a	g	0.4055	0.0099	0.011	0.3682	++	Incident CHD
chr6	12784791	C	T	35915156	chr6:12784791:C:T	t	c	0.4056	-0.0099	0.011	0.3676	--	Incident CHD
chr6	12785115	AC	A	35915156	chr6:12785115:AC:A	a	ac	0.4054	-0.0102	0.011	0.3544	--	Incident CHD
chr6	12785853	T	C	35915156	chr6:12785853:T:C	t	c	0.2848	0.0162	0.012	0.1768	++	Incident CHD
chr6	12786040	C	A	35915156	chr6:12786040:C:A	a	c	0.4805	-0.0054	0.0106	0.6127	+-	Incident CHD
chr6	12786279	C	A	35915156	chr6:12786279:C:A	a	c	0.4056	-0.0099	0.011	0.3675	--	Incident CHD
chr6	12787015	G	A	35915156	chr6:12787015:G:A	a	g	0.4778	-0.0053	0.0107	0.623	+-	Incident CHD
chr6	12787217	C	T	35915156	chr6:12787217:C:T	t	c	0.4778	-0.0052	0.0107	0.6239	+-	Incident CHD
chr6	12787482	C	T	35915156	chr6:12787482:C:T	t	c	0.4056	-0.0099	0.011	0.3683	--	Incident CHD
chr6	12787797	C	G	35915156	chr6:12787797:C:G	c	g	0.2194	0.0146	0.0133	0.272	++	Incident CHD
chr6	12788051	G	A	35915156	chr6:12788051:G:A	a	g	0.4778	-0.0052	0.0107	0.6245	+-	Incident CHD
chr6	12788544	A	T	35915156	chr6:12788544:A:T	a	t	0.4059	0.01	0.011	0.3631	++	Incident CHD
chr6	12788806	C	A	35915156	chr6:12788806:C:A	a	c	0.4908	-0.0045	0.0107	0.6712	+-	Incident CHD
chr6	12788959	C	T	35915156	chr6:12788959:C:T	t	c	0.4805	-0.0054	0.0106	0.6112	+-	Incident CHD
chr6	12789423	C	T	35915156	chr6:12789423:C:T	t	c	0.4062	-0.0088	0.011	0.4224	--	Incident CHD
chr6	12789847	A	G	35915156	chr6:12789847:A:G	a	g	0.4062	0.0089	0.011	0.4201	++	Incident CHD
chr6	12790121	G	A	35915156	chr6:12790121:G:A	a	g	0.4002	-0.0092	0.011	0.4071	--	Incident CHD
chr6	12790640	A	G	35915156	chr6:12790640:A:G	a	g	0.4002	0.0092	0.011	0.4071	++	Incident CHD
chr6	12790975	G	C	35915156	chr6:12790975:G:C	c	g	0.4002	-0.0092	0.011	0.4071	--	Incident CHD
chr6	12791570	G	A	35915156	chr6:12791570:G:A	a	g	0.4771	-0.0047	0.0107	0.6584	+-	Incident CHD
chr6	12791646	T	C	35915156	chr6:12791646:T:C	t	c	0.478	0.0054	0.0107	0.6139	-+	Incident CHD
chr6	12794799	G	A	35915156	chr6:12794799:G:A	a	g	0.3571	-0.0009	0.0121	0.9384	-+	Incident CHD
chr6	12795224	AAGAG	A	35915156	chr6:12795224:AAGAG:A	a	aagag	0.0885	-0.0107	0.0211	0.6108	--	Incident CHD
chr6	12795389	C	T	35915156	chr6:12795389:C:T	t	c	0.4776	-0.0053	0.0107	0.6221	+-	Incident CHD
chr6	12795876	AT	A	35915156	chr6:12795876:AT:A	a	at	0.474	-0.0036	0.0107	0.7334	+-	Incident CHD
chr6	12796823	T	G	35915156	chr6:12796823:T:G	t	g	0.4082	0.009	0.0109	0.4096	++	Incident CHD
chr6	12798211	A	G	35915156	chr6:12798211:A:G	a	g	0.3999	0.0093	0.011	0.4017	++	Incident CHD
chr6	12798245	A	C	35915156	chr6:12798245:A:C	a	c	0.478	0.0057	0.0107	0.5939	-+	Incident CHD
chr6	12799185	C	A	35915156	chr6:12799185:C:A	a	c	0.4071	-0.0093	0.011	0.3998	--	Incident CHD
chr6	12800100	G	A	35915156	chr6:12800100:G:A	a	g	0.4938	-0.0043	0.0106	0.6823	+-	Incident CHD
chr6	12800211	A	T	35915156	chr6:12800211:A:T	a	t	0.4059	0.0091	0.011	0.4082	++	Incident CHD
chr6	12800458	T	C	35915156	chr6:12800458:T:C	t	c	0.3999	0.0093	0.011	0.4013	++	Incident CHD
chr6	12800592	T	G	35915156	chr6:12800592:T:G	t	g	0.4059	0.0091	0.011	0.4089	++	Incident CHD
chr6	12800642	A	T	35915156	chr6:12800642:A:T	a	t	0.4059	0.0091	0.011	0.4089	++	Incident CHD
chr6	12800872	C	G	35915156	chr6:12800872:C:G	c	g	0.4059	0.009	0.011	0.4149	++	Incident CHD
chr6	12801255	C	T	35915156	chr6:12801255:C:T	t	c	0.4059	-0.009	0.011	0.4154	--	Incident CHD
chr6	12801256	C	G	35915156	chr6:12801256:C:G	c	g	0.4059	0.009	0.011	0.4154	++	Incident CHD
chr6	12801362	G	T	35915156	chr6:12801362:G:T	t	g	0.4058	-0.0088	0.011	0.4243	--	Incident CHD
chr6	12801735	A	C	35915156	chr6:12801735:A:C	a	c	0.3517	0.003	0.012	0.8008	+-	Incident CHD
chr6	12802142	G	A	35915156	chr6:12802142:G:A	a	g	0.4064	-0.0092	0.011	0.4039	--	Incident CHD
chr6	12802196	G	A	35915156	chr6:12802196:G:A	a	g	0.4065	-0.0094	0.011	0.3952	--	Incident CHD
chr6	12802270	T	C	35915156	chr6:12802270:T:C	t	c	0.4064	0.0092	0.011	0.4045	++	Incident CHD
chr6	12802286	TTC	T	35915156	chr6:12802286:TTC:T	t	ttc	0.4065	-0.0092	0.011	0.4033	--	Incident CHD
chr6	12802328	T	C	35915156	chr6:12802328:T:C	t	c	0.4064	0.0092	0.011	0.4032	++	Incident CHD
chr6	12802583	G	C	35915156	chr6:12802583:G:C	c	g	0.4063	-0.0098	0.011	0.3722	--	Incident CHD
chr6	12802991	C	A	35915156	chr6:12802991:C:A	a	c	0.4063	-0.0093	0.011	0.3986	--	Incident CHD
chr6	12803178	A	G	35915156	chr6:12803178:A:G	a	g	0.4899	0.006	0.0107	0.5771	-+	Incident CHD
chr6	12803184	T	C	35915156	chr6:12803184:T:C	t	c	0.4064	0.0092	0.011	0.4042	++	Incident CHD
chr6	12803350	G	T	35915156	chr6:12803350:G:T	t	g	0.4064	-0.0092	0.011	0.4039	--	Incident CHD
chr6	12803486	C	T	35915156	chr6:12803486:C:T	t	c	0.4065	-0.0095	0.011	0.388	--	Incident CHD
chr6	12803560	A	G	35915156	chr6:12803560:A:G	a	g	0.4064	0.0092	0.011	0.4043	++	Incident CHD
chr6	12804387	C	T	35915156	chr6:12804387:C:T	t	c	0.4088	-0.0093	0.0109	0.3974	--	Incident CHD
chr6	12804643	G	A	35915156	chr6:12804643:G:A	a	g	0.2837	-0.015	0.0121	0.2126	--	Incident CHD
chr6	12804650	T	C	35915156	chr6:12804650:T:C	t	c	0.4064	0.0092	0.011	0.4046	++	Incident CHD
chr6	12804702	G	C	35915156	chr6:12804702:G:C	c	g	0.4063	-0.0097	0.011	0.3766	--	Incident CHD
chr6	12804807	A	T	35915156	chr6:12804807:A:T	a	t	0.4064	0.0092	0.011	0.4043	++	Incident CHD
chr6	12805350	C	T	35915156	chr6:12805350:C:T	t	c	0.4064	-0.0092	0.011	0.4043	--	Incident CHD
chr6	12805589	G	C	35915156	chr6:12805589:G:C	c	g	0.4038	-0.0097	0.011	0.378	--	Incident CHD
chr6	12805611	C	T	35915156	chr6:12805611:C:T	t	c	0.4777	-0.0045	0.0107	0.6739	+-	Incident CHD
chr6	12805763	A	G	35915156	chr6:12805763:A:G	a	g	0.4064	0.0092	0.011	0.4037	++	Incident CHD
chr6	12807597	C	T	35915156	chr6:12807597:C:T	t	c	0.3999	-0.0097	0.011	0.3808	--	Incident CHD
chr6	12807645	C	A	35915156	chr6:12807645:C:A	a	c	0.4786	-0.0048	0.0107	0.6544	+-	Incident CHD
chr6	12810705	A	G	35915156	chr6:12810705:A:G	a	g	0.4001	0.0091	0.0111	0.4127	++	Incident CHD
chr6	12814699	GA	G	35915156	chr6:12814699:GA:G	g	ga	0.498	-0.0059	0.0107	0.5841	--	Incident CHD
chr6	12817005	A	G	35915156	chr6:12817005:A:G	a	g	0.4978	0.0045	0.0107	0.6757	-+	Incident CHD
chr6	12817358	A	G	35915156	chr6:12817358:A:G	a	g	0.4815	0.0025	0.0107	0.8153	-+	Incident CHD
chr6	12817435	A	G	35915156	chr6:12817435:A:G	a	g	0.392	-0.0043	0.0109	0.6919	--	Incident CHD
chr6	12817910	G	C	35915156	chr6:12817910:G:C	c	g	0.3922	0.0042	0.0109	0.7005	++	Incident CHD
chr6	12818633	G	C	35915156	chr6:12818633:G:C	c	g	0.4978	-0.005	0.0107	0.6393	+-	Incident CHD
chr6	12819340	A	G	35915156	chr6:12819340:A:G	a	g	0.4671	0.0142	0.0111	0.2003	++	Incident CHD
chr6	12821259	T	A	35915156	chr6:12821259:T:A	a	t	0.4498	0.0139	0.0115	0.2261	++	Incident CHD
chr6	12825573	A	G	35915156	chr6:12825573:A:G	a	g	0.4502	-0.0134	0.0115	0.2434	--	Incident CHD
chr6	12825642	C	T	35915156	chr6:12825642:C:T	t	c	0.3704	-0.0017	0.0124	0.8914	-+	Incident CHD
chr6	12826247	C	T	35915156	chr6:12826247:C:T	t	c	0.4502	0.0134	0.0115	0.2446	++	Incident CHD
chr6	12827102	T	A	35915156	chr6:12827102:T:A	a	t	0.4552	0.0121	0.0119	0.3076	++	Incident CHD
chr6	12832845	T	C	35915156	chr6:12832845:T:C	t	c	0.2167	0.0118	0.0134	0.3782	-+	Incident CHD
chr6	12834909	G	A	35915156	chr6:12834909:G:A	a	g	0.3679	0	0.0124	0.9994	-+	Incident CHD
chr6	12838944	A	C	35915156	chr6:12838944:A:C	a	c	0.2976	0.005	0.0118	0.6693	++	Incident CHD
chr6	12848799	C	T	35915156	chr6:12848799:C:T	t	c	0.4634	0.013	0.0119	0.2758	++	Incident CHD
chr6	12850062	C	T	35915156	chr6:12850062:C:T	t	c	0.3677	-0.0001	0.0126	0.9911	-+	Incident CHD
chr6	12852930	A	G	35915156	chr6:12852930:A:G	a	g	0.2247	0.0105	0.013	0.4203	++	Incident CHD
chr6	12857991	C	T	35915156	chr6:12857991:C:T	t	c	0.3468	0.0129	0.0116	0.2664	++	Incident CHD
chr6	12858807	T	TAC	35915156	chr6:12858807:T:TAC	t	tac	0.028	-0.0055	0.0532	0.9173	?-	Incident CHD
chr6	12859324	T	C	35915156	chr6:12859324:T:C	t	c	0.3471	-0.0127	0.0116	0.2745	--	Incident CHD
chr6	12859654	G	A	35915156	chr6:12859654:G:A	a	g	0.4464	0.017	0.0112	0.1278	++	Incident CHD
chr6	12859848	C	T	35915156	chr6:12859848:C:T	t	c	0.4478	0.017	0.0112	0.128	++	Incident CHD
chr6	12860427	T	A	35915156	chr6:12860427:T:A	a	t	0.0588	0.0157	0.0299	0.599	+?	Incident CHD
chr6	12862746	T	A	35915156	chr6:12862746:T:A	a	t	0.3469	0.0124	0.0116	0.2846	++	Incident CHD
chr6	12862876	A	T	35915156	chr6:12862876:A:T	a	t	0.218	0.0106	0.0135	0.434	++	Incident CHD
chr6	12863506	T	C	35915156	chr6:12863506:T:C	t	c	0.2252	0.0094	0.013	0.4721	++	Incident CHD
chr6	12864666	T	C	35915156	chr6:12864666:T:C	t	c	0.3469	-0.0124	0.0116	0.2858	--	Incident CHD
chr6	12864916	G	A	35915156	chr6:12864916:G:A	a	g	0.4475	0.0175	0.0112	0.1178	++	Incident CHD
chr6	12865011	A	G	35915156	chr6:12865011:A:G	a	g	0.4393	-0.0162	0.0112	0.147	--	Incident CHD
chr6	12865144	C	T	35915156	chr6:12865144:C:T	t	c	0.4476	0.0169	0.0112	0.1304	++	Incident CHD
chr6	12867464	A	G	35915156	chr6:12867464:A:G	a	g	0.3034	0.0081	0.012	0.5001	++	Incident CHD
chr6	12868494	C	T	35915156	chr6:12868494:C:T	t	c	0.1241	-0.0244	0.0161	0.13	--	Incident CHD
chr6	12871504	G	A	35915156	chr6:12871504:G:A	a	g	0.3104	-0.0011	0.0117	0.9221	+-	Incident CHD
chr6	12871860	G	A	35915156	chr6:12871860:G:A	a	g	0.311	-0.002	0.0117	0.8652	+-	Incident CHD
chr6	12871988	G	A	35915156	chr6:12871988:G:A	a	g	0.2118	-0.005	0.0137	0.7148	+-	Incident CHD
chr6	12873543	A	G	35915156	chr6:12873543:A:G	a	g	0.4377	-0.0118	0.0111	0.2878	--	Incident CHD
chr6	12873808	TACAGTA	T	35915156	chr6:12873808:TACAGTA:T	t	tacagta	0.3317	0.0017	0.0129	0.8962	-+	Incident CHD
chr6	12874440	T	G	35915156	chr6:12874440:T:G	t	g	0.2895	0.003	0.012	0.8009	-+	Incident CHD
chr6	12874822	G	T	35915156	chr6:12874822:G:T	t	g	0.3111	-0.0034	0.0117	0.7715	+-	Incident CHD
chr6	12877365	G	T	35915156	chr6:12877365:G:T	t	g	0.2908	-0.0018	0.0119	0.8791	+-	Incident CHD
chr6	12877984	T	G	35915156	chr6:12877984:T:G	t	g	0.0404	-0.0148	0.0369	0.6894	-?	Incident CHD
chr6	12879764	T	A	35915156	chr6:12879764:T:A	a	t	0.3124	-0.0035	0.0117	0.7675	+-	Incident CHD
chr6	12879877	C	T	35915156	chr6:12879877:C:T	t	c	0.3091	-0.0039	0.0117	0.7391	+-	Incident CHD
chr6	12879899	T	C	35915156	chr6:12879899:T:C	t	c	0.2178	0.0071	0.0133	0.5904	++	Incident CHD
chr6	12880931	A	G	35915156	chr6:12880931:A:G	a	g	0.4623	-0.0036	0.0115	0.7549	+-	Incident CHD
chr6	12881275	C	T	35915156	chr6:12881275:C:T	t	c	0.0831	-0.0204	0.0218	0.3491	--	Incident CHD
chr6	12890871	G	T	35915156	chr6:12890871:G:T	t	g	0.23	-0.0008	0.014	0.9533	--	Incident CHD
chr6	12894824	A	G	35915156	chr6:12894824:A:G	a	g	0.2138	-0.013	0.014	0.3519	--	Incident CHD
chr6	12903906	G	T	35915156	chr6:12903906:G:T	t	g	0.0491	-0.0366	0.0313	0.2426	-?	Incident CHD
chr6	12913392	G	A	35915156	chr6:12913392:G:A	a	g	0.0208	0.0027	0.0524	0.9594	+?	Incident CHD
chr6	12918916	G	A	35915156	chr6:12918916:G:A	a	g	0.0724	-0.0097	0.0233	0.6756	-+	Incident CHD
chr6	12930520	G	A	35915156	chr6:12930520:G:A	a	g	0.021	0.0002	0.0522	0.9974	+?	Incident CHD
chr6	12938109	C	T	35915156	chr6:12938109:C:T	t	c	0.1132	-0.0069	0.0198	0.7278	-+	Incident CHD
chr6	12944861	C	T	35915156	chr6:12944861:C:T	t	c	0.333	-0.011	0.0114	0.3312	--	Incident CHD
chr6	12948156	G	A	35915156	chr6:12948156:G:A	a	g	0.3717	0.0021	0.0112	0.848	-+	Incident CHD
chr6	12949262	G	T	35915156	chr6:12949262:G:T	t	g	0.4085	-0.0267	0.0128	0.03674	--	Incident CHD
chr6	12950288	A	G	35915156	chr6:12950288:A:G	a	g	0.0486	0.0378	0.0318	0.2338	+?	Incident CHD
chr6	12951346	G	C	35915156	chr6:12951346:G:C	c	g	0.4166	-0.0263	0.0129	0.04158	--	Incident CHD
chr6	12953071	T	C	35915156	chr6:12953071:T:C	t	c	0.416	0.0253	0.0129	0.04965	++	Incident CHD
chr6	12953137	A	G	35915156	chr6:12953137:A:G	a	g	0.1799	0.0171	0.0139	0.2173	++	Incident CHD
chr6	12953152	G	A	35915156	chr6:12953152:G:A	a	g	0.1798	-0.0185	0.0139	0.1818	--	Incident CHD
chr6	12953780	G	A	35915156	chr6:12953780:G:A	a	g	0.1798	-0.0187	0.0139	0.1781	--	Incident CHD
chr6	12955379	A	T	35915156	chr6:12955379:A:T	a	t	0.2162	0.0248	0.0132	0.06089	++	Incident CHD
chr6	12955898	G	T	35915156	chr6:12955898:G:T	t	g	0.1436	-0.0234	0.0149	0.1167	--	Incident CHD
chr6	12956803	C	T	35915156	chr6:12956803:C:T	t	c	0.2082	-0.0254	0.0134	0.05682	--	Incident CHD
chr6	12957180	A	T	35915156	chr6:12957180:A:T	a	t	0.2053	0.0254	0.0133	0.05707	++	Incident CHD
chr6	12957389	G	A	35915156	chr6:12957389:G:A	a	g	0.2002	-0.0259	0.0134	0.05434	--	Incident CHD
chr6	12957593	C	G	35915156	chr6:12957593:C:G	c	g	0.3722	0.0281	0.0125	0.02511	++	Incident CHD
chr6	12959583	T	C	35915156	chr6:12959583:T:C	t	c	0.2972	0.0111	0.0122	0.3639	+-	Incident CHD
chr6	12960929	T	C	35915156	chr6:12960929:T:C	t	c	0.2959	0.0109	0.0123	0.375	+-	Incident CHD
chr6	12960988	A	G	35915156	chr6:12960988:A:G	a	g	0.2633	0.0137	0.0125	0.2747	+-	Incident CHD
chr6	12961697	T	G	35915156	chr6:12961697:T:G	t	g	0.0954	0.012	0.0196	0.5404	+-	Incident CHD
chr6	12962458	G	A	35915156	chr6:12962458:G:A	a	g	0.3235	-0.0164	0.0123	0.1821	--	Incident CHD
chr6	12963609	G	A	35915156	chr6:12963609:G:A	a	g	0.2637	-0.014	0.0125	0.2635	-+	Incident CHD
chr6	12970441	C	T	35915156	chr6:12970441:C:T	t	c	0.0452	0.0307	0.0353	0.3852	+?	Incident CHD
chr6	12974421	C	T	35915156	chr6:12974421:C:T	t	c	0.1137	0.0046	0.0195	0.8127	+-	Incident CHD
chr6	12982191	T	C	35915156	chr6:12982191:T:C	t	c	0.2668	0.0126	0.0125	0.3152	+-	Incident CHD
chr6	12985985	G	A	35915156	chr6:12985985:G:A	a	g	0.2768	-0.0129	0.0121	0.2873	-+	Incident CHD
chr6	12987005	A	G	35915156	chr6:12987005:A:G	a	g	0.2669	-0.0034	0.0136	0.8036	-+	Incident CHD
chr6	12988019	G	A	35915156	chr6:12988019:G:A	a	g	0.1442	-0.0219	0.0161	0.1729	-+	Incident CHD
chr6	12988357	C	G	35915156	chr6:12988357:C:G	c	g	0.2886	0.0149	0.0121	0.2177	+-	Incident CHD
chr6	12989120	T	C	35915156	chr6:12989120:T:C	t	c	0.05	-0.0424	0.0319	0.1841	-?	Incident CHD
chr6	12998657	C	T	35915156	chr6:12998657:C:T	t	c	0.2886	-0.0146	0.0121	0.2258	-+	Incident CHD
chr6	13001899	T	C	35915156	chr6:13001899:T:C	t	c	0.177	0.0224	0.0138	0.1048	++	Incident CHD
chr6	13011712	G	A	35915156	chr6:13011712:G:A	a	g	0.1745	-0.0261	0.0139	0.05937	--	Incident CHD
chr6	13015269	C	G	35915156	chr6:13015269:C:G	c	g	0.2911	0.021	0.012	0.08054	++	Incident CHD
chr6	13017684	G	A	35915156	chr6:13017684:G:A	a	g	0.1893	0.0348	0.0134	0.009485	++	Incident CHD
chr6	13020085	A	T	35915156	chr6:13020085:A:T	a	t	0.1657	-0.0324	0.0145	0.02561	--	Incident CHD
chr6	13022496	G	A	35915156	chr6:13022496:G:A	a	g	0.2425	0.0228	0.0138	0.09823	+-	Incident CHD
chr6	13022969	A	G	35915156	chr6:13022969:A:G	a	g	0.1797	0.0026	0.0141	0.8516	+-	Incident CHD
chr6	13023556	T	C	35915156	chr6:13023556:T:C	t	c	0.3551	-0.0277	0.0116	0.0172	--	Incident CHD
chr6	13023703	T	C	35915156	chr6:13023703:T:C	t	c	0.1813	0.002	0.0151	0.8932	+-	Incident CHD
chr6	13024304	G	A	35915156	chr6:13024304:G:A	a	g	0.317	0.0254	0.0117	0.02974	++	Incident CHD
chr6	13024339	T	C	35915156	chr6:13024339:T:C	t	c	0.2993	-0.0285	0.0118	0.01529	--	Incident CHD
chr6	13024374	C	T	35915156	chr6:13024374:C:T	t	c	0.3042	0.0276	0.0118	0.01874	++	Incident CHD
chr6	13025222	T	G	35915156	chr6:13025222:T:G	t	g	0.1797	0.0053	0.0143	0.7102	+-	Incident CHD
chr6	13025332	T	C	35915156	chr6:13025332:T:C	t	c	0.3823	-0.0211	0.0118	0.07391	--	Incident CHD
chr6	13026770	G	C	35915156	chr6:13026770:G:C	c	g	0.3779	0.0213	0.0118	0.07061	++	Incident CHD
chr6	13027736	T	C	35915156	chr6:13027736:T:C	t	c	0.3096	-0.0267	0.0118	0.02359	--	Incident CHD
chr6	13029282	C	T	35915156	chr6:13029282:C:T	t	c	0.1814	-0.0054	0.0151	0.7212	-+	Incident CHD
chr6	13029650	A	G	35915156	chr6:13029650:A:G	a	g	0.3038	-0.0215	0.0118	0.06682	--	Incident CHD
chr6	13029957	C	A	35915156	chr6:13029957:C:A	a	c	0.3444	0.0203	0.0117	0.08265	++	Incident CHD
chr6	13030024	G	A	35915156	chr6:13030024:G:A	a	g	0.3426	0.021	0.0117	0.0712	++	Incident CHD
chr6	13030118	G	A	35915156	chr6:13030118:G:A	a	g	0.1826	-0.0049	0.015	0.7456	-+	Incident CHD
chr6	13030362	C	T	35915156	chr6:13030362:C:T	t	c	0.2433	0.0152	0.0122	0.2151	+-	Incident CHD
chr6	13030761	C	T	35915156	chr6:13030761:C:T	t	c	0.3578	0.0234	0.0117	0.04613	++	Incident CHD
chr6	13031508	A	C	35915156	chr6:13031508:A:C	a	c	0.1715	-0.0296	0.0142	0.03663	--	Incident CHD
chr6	13032217	T	C	35915156	chr6:13032217:T:C	t	c	0.1826	0.005	0.015	0.7372	+-	Incident CHD
chr6	13032878	G	A	35915156	chr6:13032878:G:A	a	g	0.1826	-0.0052	0.015	0.7304	-+	Incident CHD
chr6	13033344	G	T	35915156	chr6:13033344:G:T	t	g	0.2536	-0.0029	0.0121	0.8093	-+	Incident CHD
chr6	13033882	G	T	35915156	chr6:13033882:G:T	t	g	0.3582	0.023	0.0117	0.04937	++	Incident CHD
chr6	13034163	G	A	35915156	chr6:13034163:G:A	a	g	0.1821	-0.006	0.015	0.6879	-+	Incident CHD
chr6	13034397	C	G	35915156	chr6:13034397:C:G	c	g	0.3529	-0.0238	0.0117	0.04228	--	Incident CHD
chr6	13036410	A	G	35915156	chr6:13036410:A:G	a	g	0.1816	0.0061	0.015	0.6861	+-	Incident CHD
chr6	13038073	A	G	35915156	chr6:13038073:A:G	a	g	0.1816	0.0061	0.015	0.6848	+-	Incident CHD
chr6	13038647	G	C	35915156	chr6:13038647:G:C	c	g	0.1742	0.0296	0.0142	0.03692	++	Incident CHD
chr6	13040938	A	G	35915156	chr6:13040938:A:G	a	g	0.1816	0.006	0.015	0.6873	+-	Incident CHD
chr6	13041270	G	A	35915156	chr6:13041270:G:A	a	g	0.1812	-0.006	0.015	0.6876	-+	Incident CHD
chr6	13041302	A	C	35915156	chr6:13041302:A:C	a	c	0.1812	0.006	0.015	0.6897	+-	Incident CHD
chr6	13041426	C	T	35915156	chr6:13041426:C:T	t	c	0.1801	-0.0078	0.0149	0.6024	-+	Incident CHD
chr6	13043328	G	A	35915156	chr6:13043328:G:A	a	g	0.1819	-0.0058	0.015	0.6981	-+	Incident CHD
chr6	13044161	T	C	35915156	chr6:13044161:T:C	t	c	0.1818	0.0058	0.015	0.699	+-	Incident CHD
chr6	13044839	A	G	35915156	chr6:13044839:A:G	a	g	0.1815	0.0058	0.0151	0.7003	+-	Incident CHD
chr6	13044906	G	T	35915156	chr6:13044906:G:T	t	g	0.1815	-0.0058	0.0151	0.7003	-+	Incident CHD
chr6	13044976	C	T	35915156	chr6:13044976:C:T	t	c	0.1815	-0.0058	0.0151	0.7007	-+	Incident CHD
chr6	13045254	C	T	35915156	chr6:13045254:C:T	t	c	0.1814	-0.0058	0.0151	0.6999	-+	Incident CHD
chr6	13045997	G	A	35915156	chr6:13045997:G:A	a	g	0.2101	-0.0085	0.0129	0.5063	-+	Incident CHD
chr6	13047819	T	C	35915156	chr6:13047819:T:C	t	c	0.3253	0.0034	0.0115	0.7654	+-	Incident CHD
chr6	13049115	G	C	35915156	chr6:13049115:G:C	c	g	0.413	-0.0069	0.0121	0.5676	-+	Incident CHD
chr6	13049638	A	G	35915156	chr6:13049638:A:G	a	g	0.3253	0.004	0.0115	0.7261	+-	Incident CHD
chr6	13051420	A	G	35915156	chr6:13051420:A:G	a	g	0.3164	0.0035	0.0116	0.759	+-	Incident CHD
chr6	13051953	G	C	35915156	chr6:13051953:G:C	c	g	0.322	-0.0031	0.0115	0.7874	-+	Incident CHD
chr6	13052003	T	C	35915156	chr6:13052003:T:C	t	c	0.3219	0.0038	0.0115	0.7401	+-	Incident CHD
chr6	13052461	T	C	35915156	chr6:13052461:T:C	t	c	0.1714	-0.0265	0.015	0.077	-+	Incident CHD
chr6	13054201	G	A	35915156	chr6:13054201:G:A	a	g	0.1954	-0.0122	0.0132	0.3524	--	Incident CHD
chr6	13054500	C	G	35915156	chr6:13054500:C:G	c	g	0.2617	0.0095	0.0121	0.4299	++	Incident CHD
chr6	13055174	T	C	35915156	chr6:13055174:T:C	t	c	0.2485	0.0057	0.0122	0.6418	+-	Incident CHD
chr6	13060408	G	A	35915156	chr6:13060408:G:A	a	g	0.2049	0.0135	0.0128	0.2925	+-	Incident CHD
chr6	13064164	T	A	35915156	chr6:13064164:T:A	a	t	0.2756	0.0308	0.0133	0.02082	+-	Incident CHD
chr6	13064269	C	T	35915156	chr6:13064269:C:T	t	c	0.1962	0.0135	0.013	0.3019	+-	Incident CHD
chr6	13066143	T	C	35915156	chr6:13066143:T:C	t	c	0.1807	0.0039	0.0148	0.7933	+-	Incident CHD
chr6	13067230	T	G	35915156	chr6:13067230:T:G	t	g	0.2089	-0.033	0.0148	0.02558	-+	Incident CHD
chr6	13067279	A	G	35915156	chr6:13067279:A:G	a	g	0.1862	0.0019	0.0146	0.8984	+-	Incident CHD
chr6	13067588	A	T	35915156	chr6:13067588:A:T	a	t	0.1873	0.0021	0.0148	0.8891	+-	Incident CHD
chr6	13068059	A	G	35915156	chr6:13068059:A:G	a	g	0.1907	-0.0045	0.0135	0.739	+-	Incident CHD
chr6	13068727	A	G	35915156	chr6:13068727:A:G	a	g	0.4232	-0.0263	0.0121	0.03036	--	Incident CHD
chr6	13070594	C	T	35915156	chr6:13070594:C:T	t	c	0.1982	0.0141	0.0131	0.2823	+-	Incident CHD
chr6	13071974	T	C	35915156	chr6:13071974:T:C	t	c	0.1858	0.0029	0.0146	0.8437	+-	Incident CHD
chr6	13073062	G	A	35915156	chr6:13073062:G:A	a	g	0.0439	0.0268	0.036	0.4557	+?	Incident CHD
chr6	13075105	A	G	35915156	chr6:13075105:A:G	a	g	0.1983	-0.014	0.0131	0.2865	-+	Incident CHD
chr6	13080837	A	C	35915156	chr6:13080837:A:C	a	c	0.1909	0.0054	0.0149	0.7175	+-	Incident CHD
chr6	13086418	A	G	35915156	chr6:13086418:A:G	a	g	0.4212	-0.028	0.0122	0.02225	--	Incident CHD
chr6	13088107	A	G	35915156	chr6:13088107:A:G	a	g	0.1999	-0.0146	0.0131	0.2623	-+	Incident CHD
chr6	13089762	C	T	35915156	chr6:13089762:C:T	t	c	0.2001	0.0135	0.0131	0.3014	+-	Incident CHD
chr6	13089938	G	A	35915156	chr6:13089938:G:A	a	g	0.2005	0.0137	0.013	0.292	+-	Incident CHD
chr6	13092195	G	A	35915156	chr6:13092195:G:A	a	g	0.1944	0.0087	0.0133	0.5099	+-	Incident CHD
chr6	13093402	C	T	35915156	chr6:13093402:C:T	t	c	0.2767	0.016	0.0119	0.1771	+-	Incident CHD
chr6	13093915	G	A	35915156	chr6:13093915:G:A	a	g	0.4001	0.0237	0.0117	0.04336	++	Incident CHD
chr6	13094246	G	A	35915156	chr6:13094246:G:A	a	g	0.1944	0.0088	0.0133	0.5092	+-	Incident CHD
chr6	13097076	T	C	35915156	chr6:13097076:T:C	t	c	0.186	0.0041	0.0151	0.7873	+-	Incident CHD
chr6	13097608	C	G	35915156	chr6:13097608:C:G	c	g	0.2745	-0.0175	0.0119	0.1388	-+	Incident CHD
chr6	13098070	G	A	35915156	chr6:13098070:G:A	a	g	0.1025	-0.0132	0.019	0.4852	-+	Incident CHD
chr6	13100589	A	G	35915156	chr6:13100589:A:G	a	g	0.2675	-0.016	0.0119	0.1774	-+	Incident CHD
chr6	13102014	T	A	35915156	chr6:13102014:T:A	a	t	0.2691	-0.0159	0.0119	0.1822	-+	Incident CHD
chr6	13102930	C	G	35915156	chr6:13102930:C:G	c	g	0.1881	0.0088	0.0133	0.5119	+-	Incident CHD
chr6	13103938	G	A	35915156	chr6:13103938:G:A	a	g	0.1881	-0.0088	0.0133	0.5104	-+	Incident CHD
chr6	13104044	G	A	35915156	chr6:13104044:G:A	a	g	0.2645	-0.0149	0.012	0.2119	-+	Incident CHD
chr6	13104349	C	T	35915156	chr6:13104349:C:T	t	c	0.2638	-0.0156	0.012	0.1926	-+	Incident CHD
chr6	13105536	C	A	35915156	chr6:13105536:C:A	a	c	0.1878	-0.0085	0.0133	0.5239	-+	Incident CHD
chr6	13108697	C	T	35915156	chr6:13108697:C:T	t	c	0.2673	-0.0173	0.0119	0.148	-+	Incident CHD
chr6	13108783	G	A	35915156	chr6:13108783:G:A	a	g	0.2177	-0.0135	0.0125	0.2806	-+	Incident CHD
chr6	13109184	A	C	35915156	chr6:13109184:A:C	a	c	0.2217	0.0148	0.0125	0.2334	+-	Incident CHD
chr6	13109911	G	A	35915156	chr6:13109911:G:A	a	g	0.188	-0.0093	0.0133	0.4846	-+	Incident CHD
chr6	13111199	G	A	35915156	chr6:13111199:G:A	a	g	0.2237	-0.0183	0.0124	0.1391	-+	Incident CHD
chr6	13111540	G	A	35915156	chr6:13111540:G:A	a	g	0.2654	-0.0206	0.012	0.08589	--	Incident CHD
chr6	13114636	C	T	35915156	chr6:13114636:C:T	t	c	0.2453	-0.0129	0.0122	0.2875	--	Incident CHD
chr6	13115394	C	G	35915156	chr6:13115394:C:G	c	g	0.2449	0.0128	0.0122	0.2929	++	Incident CHD
chr6	13115990	T	C	35915156	chr6:13115990:T:C	t	c	0.2389	0.0154	0.0123	0.2106	++	Incident CHD
chr6	13117245	C	T	35915156	chr6:13117245:C:T	t	c	0.2493	-0.0175	0.0122	0.1496	--	Incident CHD
chr6	13117891	C	T	35915156	chr6:13117891:C:T	t	c	0.2522	-0.0167	0.0121	0.1666	--	Incident CHD
chr6	13119171	A	G	35915156	chr6:13119171:A:G	a	g	0.2282	0.0039	0.0133	0.7679	+-	Incident CHD
chr6	13119639	A	G	35915156	chr6:13119639:A:G	a	g	0.2308	0.0017	0.0142	0.9058	+-	Incident CHD
chr6	22513217	G	A	35915156	chr6:22513217:G:A	a	g	0.1843	-0.0029	0.0143	0.8406	+-	Incident CHD
chr6	22513580	A	G	35915156	chr6:22513580:A:G	a	g	0.1839	0.0036	0.0143	0.7995	++	Incident CHD
chr6	22513685	G	A	35915156	chr6:22513685:G:A	a	g	0.3718	0.0056	0.0108	0.6032	-+	Incident CHD
chr6	22556562	C	A	35915156	chr6:22556562:C:A	a	c	0.2066	0.0023	0.0129	0.8584	-+	Incident CHD
chr6	22556656	G	C	35915156	chr6:22556656:G:C	c	g	0.204	0.0077	0.013	0.553	-+	Incident CHD
chr6	22556706	C	A	35915156	chr6:22556706:C:A	a	c	0.2042	0.0073	0.013	0.571	-+	Incident CHD
chr6	22556868	C	T	35915156	chr6:22556868:C:T	t	c	0.2046	0.0071	0.013	0.5861	-+	Incident CHD
chr6	22557491	G	A	35915156	chr6:22557491:G:A	a	g	0.2059	0.005	0.013	0.7014	-+	Incident CHD
chr6	22557686	C	G	35915156	chr6:22557686:C:G	c	g	0.2861	-0.0099	0.0116	0.3919	--	Incident CHD
chr6	22558273	A	C	35915156	chr6:22558273:A:C	a	c	0.2051	-0.0073	0.0129	0.5742	+-	Incident CHD
chr6	22558593	A	G	35915156	chr6:22558593:A:G	a	g	0.2054	-0.007	0.0129	0.5883	+-	Incident CHD
chr6	22558826	C	T	35915156	chr6:22558826:C:T	t	c	0.2051	0.0073	0.0129	0.5738	-+	Incident CHD
chr6	22559596	T	G	35915156	chr6:22559596:T:G	t	g	0.205	-0.0071	0.013	0.584	+-	Incident CHD
chr6	22559932	C	T	35915156	chr6:22559932:C:T	t	c	0.1979	0.0064	0.0131	0.6231	-+	Incident CHD
chr6	22561278	G	A	35915156	chr6:22561278:G:A	a	g	0.2305	0.0084	0.0124	0.4943	-+	Incident CHD
chr6	22561382	C	A	35915156	chr6:22561382:C:A	a	c	0.2307	0.0082	0.0124	0.5048	-+	Incident CHD
chr6	22562256	G	A	35915156	chr6:22562256:G:A	a	g	0.1806	-0.01	0.0154	0.5164	--	Incident CHD
chr6	22562652	G	A	35915156	chr6:22562652:G:A	a	g	0.2303	0.0086	0.0124	0.4843	-+	Incident CHD
chr6	22562746	T	A	35915156	chr6:22562746:T:A	a	t	0.2303	0.0086	0.0124	0.4844	-+	Incident CHD
chr6	22563512	G	T	35915156	chr6:22563512:G:T	t	g	0.2303	0.0086	0.0124	0.4852	-+	Incident CHD
chr6	22564199	C	G	35915156	chr6:22564199:C:G	c	g	0.2305	-0.0085	0.0124	0.4911	+-	Incident CHD
chr6	22564206	C	T	35915156	chr6:22564206:C:T	t	c	0.2305	0.0085	0.0124	0.4911	-+	Incident CHD
chr6	22564814	T	C	35915156	chr6:22564814:T:C	t	c	0.2863	-0.0094	0.0115	0.4139	--	Incident CHD
chr6	22565087	G	A	35915156	chr6:22565087:G:A	a	g	0.1774	-0.0105	0.0148	0.4761	--	Incident CHD
chr6	22565922	T	C	35915156	chr6:22565922:T:C	t	c	0.2306	-0.0083	0.0124	0.4992	+-	Incident CHD
chr6	22566361	C	T	35915156	chr6:22566361:C:T	t	c	0.2305	0.0085	0.0124	0.492	-+	Incident CHD
chr6	22566679	C	T	35915156	chr6:22566679:C:T	t	c	0.2307	0.0087	0.0123	0.4824	-+	Incident CHD
chr6	22567150	C	T	35915156	chr6:22567150:C:T	t	c	0.2304	0.0087	0.0124	0.483	-+	Incident CHD
chr6	22568305	T	G	35915156	chr6:22568305:T:G	t	g	0.1739	0.0097	0.0148	0.5093	++	Incident CHD
chr6	22569405	A	T	35915156	chr6:22569405:A:T	a	t	0.2594	-0.0065	0.0128	0.6128	+-	Incident CHD
chr6	22569960	T	C	35915156	chr6:22569960:T:C	t	c	0.2712	-0.0036	0.0118	0.758	+-	Incident CHD
chr6	22570016	G	A	35915156	chr6:22570016:G:A	a	g	0.2461	0.0008	0.0122	0.9476	-+	Incident CHD
chr6	22570808	A	G	35915156	chr6:22570808:A:G	a	g	0.2137	-0.0024	0.0133	0.8549	--	Incident CHD
chr6	22571094	T	C	35915156	chr6:22571094:T:C	t	c	0.2304	-0.0028	0.0127	0.8277	+-	Incident CHD
chr6	22571185	C	G	35915156	chr6:22571185:C:G	c	g	0.3006	-0.0024	0.0115	0.8384	-+	Incident CHD
chr6	22572569	T	C	35915156	chr6:22572569:T:C	t	c	0.3008	-0.0023	0.0115	0.8437	-+	Incident CHD
chr6	22572951	A	T	35915156	chr6:22572951:A:T	a	t	0.198	0.0021	0.0139	0.8805	+-	Incident CHD
chr6	22573186	C	T	35915156	chr6:22573186:C:T	t	c	0.2007	-0.0033	0.0138	0.814	-+	Incident CHD
chr6	22573358	G	A	35915156	chr6:22573358:G:A	a	g	0.0472	-0.0114	0.0328	0.7276	-?	Incident CHD
chr6	22574867	C	T	35915156	chr6:22574867:C:T	t	c	0.2288	0.0052	0.0128	0.6848	-+	Incident CHD
chr6	22575569	A	T	35915156	chr6:22575569:A:T	a	t	0.1972	0.0025	0.0141	0.8583	+-	Incident CHD
chr6	22576836	C	T	35915156	chr6:22576836:C:T	t	c	0.2291	0.0069	0.0128	0.5926	++	Incident CHD
chr6	22576890	C	G	35915156	chr6:22576890:C:G	c	g	0.1985	-0.0005	0.0139	0.9714	+-	Incident CHD
chr6	22577489	A	G	35915156	chr6:22577489:A:G	a	g	0.2288	-0.0052	0.0128	0.685	+-	Incident CHD
chr6	22577877	C	T	35915156	chr6:22577877:C:T	t	c	0.2302	0.0049	0.0128	0.6988	-+	Incident CHD
chr6	22577998	C	T	35915156	chr6:22577998:C:T	t	c	0.2287	0.0052	0.0128	0.6829	-+	Incident CHD
chr6	22578837	G	A	35915156	chr6:22578837:G:A	a	g	0.2287	0.0052	0.0128	0.6829	-+	Incident CHD
chr6	22581073	T	C	35915156	chr6:22581073:T:C	t	c	0.2352	-0.0087	0.0126	0.4871	--	Incident CHD
chr6	22581233	A	G	35915156	chr6:22581233:A:G	a	g	0.2352	-0.0088	0.0126	0.4864	--	Incident CHD
chr6	22581773	C	T	35915156	chr6:22581773:C:T	t	c	0.2352	0.0087	0.0126	0.4872	++	Incident CHD
chr6	22581847	T	C	35915156	chr6:22581847:T:C	t	c	0.2351	-0.0087	0.0126	0.4875	--	Incident CHD
chr6	22582691	A	G	35915156	chr6:22582691:A:G	a	g	0.2351	-0.0088	0.0126	0.4849	--	Incident CHD
chr6	22582963	GA	G	35915156	chr6:22582963:GA:G	g	ga	0.1981	-0.0001	0.0139	0.9926	-+	Incident CHD
chr6	22583465	G	C	35915156	chr6:22583465:G:C	c	g	0.2352	0.0087	0.0126	0.4872	++	Incident CHD
chr6	22583627	CA	C	35915156	chr6:22583627:CA:C	ca	c	0.2951	-0.0099	0.0118	0.3991	--	Incident CHD
chr6	22584846	C	T	35915156	chr6:22584846:C:T	t	c	0.2352	0.0087	0.0126	0.4873	++	Incident CHD
chr6	22585058	T	C	35915156	chr6:22585058:T:C	t	c	0.2352	-0.0087	0.0126	0.4875	--	Incident CHD
chr6	22585983	T	G	35915156	chr6:22585983:T:G	t	g	0.1998	0.0013	0.0138	0.9266	+-	Incident CHD
chr6	22586270	A	G	35915156	chr6:22586270:A:G	a	g	0.2354	-0.0085	0.0126	0.5002	--	Incident CHD
chr6	22586885	C	T	35915156	chr6:22586885:C:T	t	c	0.2351	0.0088	0.0126	0.4857	++	Incident CHD
chr6	22586901	C	T	35915156	chr6:22586901:C:T	t	c	0.1983	-0.0007	0.0139	0.9595	-+	Incident CHD
chr6	22586961	C	G	35915156	chr6:22586961:C:G	c	g	0.2354	-0.0087	0.0126	0.4871	--	Incident CHD
chr6	22587070	A	G	35915156	chr6:22587070:A:G	a	g	0.2352	-0.0087	0.0126	0.4871	--	Incident CHD
chr6	22587533	G	A	35915156	chr6:22587533:G:A	a	g	0.2367	0.0085	0.0125	0.4991	++	Incident CHD
chr6	22589475	C	T	35915156	chr6:22589475:C:T	t	c	0.2352	0.0086	0.0126	0.496	++	Incident CHD
chr6	22590925	C	A	35915156	chr6:22590925:C:A	a	c	0.2951	0.0099	0.0118	0.4002	++	Incident CHD
chr6	22591296	C	A	35915156	chr6:22591296:C:A	a	c	0.3071	0.0088	0.0117	0.4531	+-	Incident CHD
chr6	22591987	T	C	35915156	chr6:22591987:T:C	t	c	0.2352	-0.0086	0.0126	0.4937	--	Incident CHD
chr6	22592578	C	T	35915156	chr6:22592578:C:T	t	c	0.2353	0.0085	0.0126	0.5013	++	Incident CHD
chr6	22592655	C	A	35915156	chr6:22592655:C:A	a	c	0.235	0.0087	0.0126	0.4909	++	Incident CHD
chr6	22593447	G	A	35915156	chr6:22593447:G:A	a	g	0.2868	0.0049	0.012	0.6807	+-	Incident CHD
chr6	22594735	T	G	35915156	chr6:22594735:T:G	t	g	0.2352	-0.0082	0.0126	0.513	--	Incident CHD
chr6	22595199	C	T	35915156	chr6:22595199:C:T	t	c	0.1988	-0.0012	0.0138	0.9326	-+	Incident CHD
chr6	22596235	T	A	35915156	chr6:22596235:T:A	a	t	0.2352	0.0083	0.0126	0.5097	++	Incident CHD
chr6	22596586	T	C	35915156	chr6:22596586:T:C	t	c	0.4827	0.007	0.0105	0.5045	++	Incident CHD
chr6	22597396	C	T	35915156	chr6:22597396:C:T	t	c	0.1984	-0.0014	0.0139	0.9222	-+	Incident CHD
chr6	22597591	T	G	35915156	chr6:22597591:T:G	t	g	0.481	0.0068	0.0105	0.5142	++	Incident CHD
chr6	22597789	G	A	35915156	chr6:22597789:G:A	a	g	0.2352	0.0082	0.0126	0.5148	++	Incident CHD
chr6	22597825	T	C	35915156	chr6:22597825:T:C	t	c	0.1984	0.0014	0.0139	0.9221	+-	Incident CHD
chr6	22598030	C	T	35915156	chr6:22598030:C:T	t	c	0.2965	0.0032	0.0115	0.7827	++	Incident CHD
chr6	22598478	G	C	35915156	chr6:22598478:G:C	c	g	0.1983	-0.0014	0.0139	0.9222	-+	Incident CHD
chr6	22598507	G	A	35915156	chr6:22598507:G:A	a	g	0.3021	0.0009	0.0115	0.9378	+-	Incident CHD
chr6	22599157	G	C	35915156	chr6:22599157:G:C	c	g	0.3536	0.0048	0.0109	0.6583	+-	Incident CHD
chr6	22600584	G	A	35915156	chr6:22600584:G:A	a	g	0.1822	-0.0122	0.0152	0.4222	--	Incident CHD
chr6	22600840	C	G	35915156	chr6:22600840:C:G	c	g	0.1762	-0.0024	0.017	0.8885	-+	Incident CHD
chr6	22600992	G	A	35915156	chr6:22600992:G:A	a	g	0.4826	-0.0063	0.0105	0.5505	--	Incident CHD
chr6	22601187	C	G	35915156	chr6:22601187:C:G	c	g	0.2578	-0.0055	0.0128	0.6659	--	Incident CHD
chr6	22601319	T	G	35915156	chr6:22601319:T:G	t	g	0.3573	-0.0056	0.0109	0.6114	-+	Incident CHD
chr6	22601865	G	A	35915156	chr6:22601865:G:A	a	g	0.2069	-0.0008	0.0137	0.9546	-+	Incident CHD
chr6	22602340	T	C	35915156	chr6:22602340:T:C	t	c	0.4808	0.0063	0.0105	0.5499	++	Incident CHD
chr6	22602814	C	T	35915156	chr6:22602814:C:T	t	c	0.207	-0.0013	0.0137	0.9219	-+	Incident CHD
chr6	22603330	G	A	35915156	chr6:22603330:G:A	a	g	0.3532	0.005	0.0109	0.6446	+-	Incident CHD
chr6	22603381	G	A	35915156	chr6:22603381:G:A	a	g	0.3529	0.0051	0.011	0.6414	+-	Incident CHD
chr6	22603892	A	G	35915156	chr6:22603892:A:G	a	g	0.3529	-0.0053	0.011	0.6258	-+	Incident CHD
chr6	22604090	G	A	35915156	chr6:22604090:G:A	a	g	0.4828	-0.0065	0.0105	0.5343	--	Incident CHD
chr6	22604508	G	T	35915156	chr6:22604508:G:T	t	g	0.3532	0.005	0.0109	0.6447	+-	Incident CHD
chr6	22605584	C	T	35915156	chr6:22605584:C:T	t	c	0.207	-0.0015	0.0137	0.9141	-+	Incident CHD
chr6	22606544	A	G	35915156	chr6:22606544:A:G	a	g	0.3548	-0.0058	0.0109	0.5953	-+	Incident CHD
chr6	22606797	A	C	35915156	chr6:22606797:A:C	a	c	0.268	-0.0052	0.0126	0.6802	-+	Incident CHD
chr6	22608569	G	A	35915156	chr6:22608569:G:A	a	g	0.4828	-0.0066	0.0105	0.531	--	Incident CHD
chr6	22608654	A	G	35915156	chr6:22608654:A:G	a	g	0.2666	-0.0053	0.0127	0.6747	-+	Incident CHD
chr6	22609936	T	C	35915156	chr6:22609936:T:C	t	c	0.3532	-0.005	0.0109	0.6487	-+	Incident CHD
chr6	22610383	T	C	35915156	chr6:22610383:T:C	t	c	0.3532	-0.005	0.0109	0.6492	-+	Incident CHD
chr6	22611164	C	T	35915156	chr6:22611164:C:T	t	c	0.2068	-0.0011	0.0137	0.9366	-+	Incident CHD
chr6	22612400	G	A	35915156	chr6:22612400:G:A	a	g	0.3534	0.0047	0.011	0.6658	+-	Incident CHD
chr6	22612528	T	C	35915156	chr6:22612528:T:C	t	c	0.3071	0.0037	0.0114	0.7485	-+	Incident CHD
chr6	22612602	T	A	35915156	chr6:22612602:T:A	a	t	0.2066	-0.0005	0.0137	0.9736	-+	Incident CHD
chr6	22612683	C	T	35915156	chr6:22612683:C:T	t	c	0.3542	0.0035	0.011	0.7526	+-	Incident CHD
chr6	22613618	G	A	35915156	chr6:22613618:G:A	a	g	0.3673	-0.0037	0.0111	0.7393	+-	Incident CHD
chr6	22613690	G	A	35915156	chr6:22613690:G:A	a	g	0.4826	-0.0076	0.0105	0.4725	--	Incident CHD
chr6	22615470	GAGC	G	35915156	chr6:22615470:GAGC:G	g	gagc	0.2069	-0.0005	0.0137	0.9687	-+	Incident CHD
chr6	22617529	G	A	35915156	chr6:22617529:G:A	a	g	0.0754	-0.0093	0.0234	0.6914	--	Incident CHD
chr6	22618050	C	T	35915156	chr6:22618050:C:T	t	c	0.4827	-0.0076	0.0105	0.4694	--	Incident CHD
chr6	22619414	G	A	35915156	chr6:22619414:G:A	a	g	0.1883	-0.0128	0.0152	0.3982	--	Incident CHD
chr6	22620675	G	A	35915156	chr6:22620675:G:A	a	g	0.2028	-0.0031	0.0141	0.8245	--	Incident CHD
chr6	22707999	A	G	35915156	chr6:22707999:A:G	a	g	0.3339	0.0034	0.0113	0.7623	++	Incident CHD
chr6	22708691	C	T	35915156	chr6:22708691:C:T	t	c	0.483	-0.0023	0.0105	0.8288	--	Incident CHD
chr6	22709184	T	A	35915156	chr6:22709184:T:A	a	t	0.4808	0.0022	0.0105	0.8308	++	Incident CHD
chr6	22709201	A	G	35915156	chr6:22709201:A:G	a	g	0.473	0.0009	0.0105	0.9349	+-	Incident CHD
chr6	22709252	A	G	35915156	chr6:22709252:A:G	a	g	0.4731	0.0014	0.0105	0.8948	+-	Incident CHD
chr6	22709254	A	G	35915156	chr6:22709254:A:G	a	g	0.4731	0.0014	0.0105	0.895	+-	Incident CHD
chr6	22709281	T	C	35915156	chr6:22709281:T:C	t	c	0.4737	0.0013	0.0105	0.9017	+-	Incident CHD
chr6	22709285	T	A	35915156	chr6:22709285:T:A	a	t	0.4735	-0.0013	0.0105	0.9006	-+	Incident CHD
chr6	22709374	G	A	35915156	chr6:22709374:G:A	a	g	0.4733	-0.001	0.0105	0.9234	-+	Incident CHD
chr6	22709510	C	G	35915156	chr6:22709510:C:G	c	g	0.4734	0.0017	0.0105	0.8679	+-	Incident CHD
chr6	22709812	A	C	35915156	chr6:22709812:A:C	a	c	0.4518	0.0013	0.0105	0.9004	-+	Incident CHD
chr6	22710795	A	G	35915156	chr6:22710795:A:G	a	g	0.4537	0.0005	0.0105	0.9633	-+	Incident CHD
chr6	22711867	G	C	35915156	chr6:22711867:G:C	c	g	0.4587	0.0011	0.0105	0.9167	+-	Incident CHD
chr6	22712822	G	A	35915156	chr6:22712822:G:A	a	g	0.3933	-0.0057	0.0107	0.5926	--	Incident CHD
chr6	22713723	T	C	35915156	chr6:22713723:T:C	t	c	0.3792	-0.0056	0.011	0.6119	--	Incident CHD
chr6	22714353	T	G	35915156	chr6:22714353:T:G	t	g	0.2647	0.0034	0.012	0.7754	++	Incident CHD
chr6	22715293	T	A	35915156	chr6:22715293:T:A	a	t	0.2512	-0.0003	0.013	0.9813	-+	Incident CHD
chr6	22717060	A	C	35915156	chr6:22717060:A:C	a	c	0.2597	-0.0018	0.0121	0.8789	+-	Incident CHD
chr6	22717191	A	G	35915156	chr6:22717191:A:G	a	g	0.2596	-0.0019	0.0121	0.8768	+-	Incident CHD
chr6	22718557	T	A	35915156	chr6:22718557:T:A	a	t	0.2614	-0.0017	0.012	0.8886	-+	Incident CHD
chr6	22719835	T	A	35915156	chr6:22719835:T:A	a	t	0.2629	-0.0037	0.012	0.7562	--	Incident CHD
chr6	22719951	A	G	35915156	chr6:22719951:A:G	a	g	0.2622	0.0022	0.012	0.8532	+-	Incident CHD
chr6	25504936	G	C	35915156	chr6:25504936:G:C	c	g	0.0152	-0.0187	0.0715	0.7936	?-	Incident CHD
chr6	25581211	CTGTTTTTT	C	35915156	chr6:25581211:CTGTTTTTT:C	ctgtttttt	c	0.0318	-0.0198	0.0493	0.6883	?-	Incident CHD
chr6	25732855	G	A	35915156	chr6:25732855:G:A	a	g	0.0102	-0.1169	0.0848	0.1682	?-	Incident CHD
chr6	25753361	A	G	35915156	chr6:25753361:A:G	a	g	0.0102	0.1159	0.0845	0.17	?+	Incident CHD
chr6	25790086	T	C	35915156	chr6:25790086:T:C	t	c	0.0163	0.0717	0.0666	0.2819	?+	Incident CHD
chr6	25794694	C	A	35915156	chr6:25794694:C:A	a	c	0.0267	-0.0593	0.0534	0.2668	?-	Incident CHD
chr6	25810764	G	A	35915156	chr6:25810764:G:A	a	g	0.0266	-0.0627	0.0533	0.2396	?-	Incident CHD
chr6	25866757	A	G	35915156	chr6:25866757:A:G	a	g	0.0164	0.0759	0.0661	0.2508	?+	Incident CHD
chr6	25878909	T	C	35915156	chr6:25878909:T:C	t	c	0.0167	0.0447	0.0659	0.4979	?+	Incident CHD
chr6	25885191	T	G	35915156	chr6:25885191:T:G	t	g	0.0102	0.0763	0.0825	0.355	?+	Incident CHD
chr6	25955399	G	A	35915156	chr6:25955399:G:A	a	g	0.01	-0.0646	0.084	0.4415	?-	Incident CHD
chr6	25957189	G	C	35915156	chr6:25957189:G:C	c	g	0.0102	-0.0625	0.0833	0.4531	?-	Incident CHD
chr6	25959373	C	T	35915156	chr6:25959373:C:T	t	c	0.0107	-0.0584	0.0813	0.4729	?-	Incident CHD
chr6	25960308	G	A	35915156	chr6:25960308:G:A	a	g	0.011	-0.0562	0.0801	0.4824	?-	Incident CHD
chr6	25960727	G	A	35915156	chr6:25960727:G:A	a	g	0.0109	-0.0562	0.0801	0.483	?-	Incident CHD
chr6	25970038	C	T	35915156	chr6:25970038:C:T	t	c	0.011	-0.0614	0.0828	0.4581	?-	Incident CHD
chr6	25976463	A	C	35915156	chr6:25976463:A:C	a	c	0.0121	0.0711	0.0803	0.3761	?+	Incident CHD
chr6	25978036	C	T	35915156	chr6:25978036:C:T	t	c	0.0124	-0.0722	0.0796	0.3644	?-	Incident CHD
chr6	25978310	AT	A	35915156	chr6:25978310:AT:A	a	at	0.0124	-0.0722	0.0796	0.3644	?-	Incident CHD
chr6	25978915	G	A	35915156	chr6:25978915:G:A	a	g	0.0124	-0.0724	0.0796	0.3636	?-	Incident CHD
chr6	25980175	C	T	35915156	chr6:25980175:C:T	t	c	0.013	-0.0692	0.0783	0.3768	?-	Incident CHD
chr6	25981921	T	C	35915156	chr6:25981921:T:C	t	c	0.0136	0.0738	0.0751	0.326	?+	Incident CHD
chr6	25987690	C	T	35915156	chr6:25987690:C:T	t	c	0.0136	-0.0739	0.0753	0.3263	?-	Incident CHD
chr6	25987980	T	C	35915156	chr6:25987980:T:C	t	c	0.0136	0.0746	0.0751	0.3205	?+	Incident CHD
chr6	25988643	G	A	35915156	chr6:25988643:G:A	a	g	0.0136	-0.0741	0.0752	0.325	?-	Incident CHD
chr6	25989051	C	T	35915156	chr6:25989051:C:T	t	c	0.0136	-0.0742	0.0752	0.3239	?-	Incident CHD
chr6	25990280	A	G	35915156	chr6:25990280:A:G	a	g	0.0136	0.0738	0.0752	0.3265	?+	Incident CHD
chr6	25996590	G	T	35915156	chr6:25996590:G:T	t	g	0.0144	-0.043	0.0731	0.5565	?-	Incident CHD
chr6	25998349	T	G	35915156	chr6:25998349:T:G	t	g	0.0144	0.0428	0.0731	0.5578	?+	Incident CHD
chr6	26008216	C	T	35915156	chr6:26008216:C:T	t	c	0.0142	-0.0433	0.0736	0.5567	?-	Incident CHD
chr6	26013422	AATT	A	35915156	chr6:26013422:AATT:A	a	aatt	0.0143	-0.0388	0.0737	0.5987	?-	Incident CHD
chr6	26018532	T	C	35915156	chr6:26018532:T:C	t	c	0.0144	0.0303	0.0736	0.6806	?+	Incident CHD
chr6	26019329	T	C	35915156	chr6:26019329:T:C	t	c	0.0144	0.0303	0.0736	0.6806	?+	Incident CHD
chr6	26020798	G	A	35915156	chr6:26020798:G:A	a	g	0.0142	-0.0301	0.0743	0.685	?-	Incident CHD
chr6	26022462	A	T	35915156	chr6:26022462:A:T	a	t	0.0141	0.0299	0.0748	0.6895	?+	Incident CHD
chr6	26026789	T	C	35915156	chr6:26026789:T:C	t	c	0.0137	0.026	0.0765	0.7344	?+	Incident CHD
chr6	26029522	G	T	35915156	chr6:26029522:G:T	t	g	0.0129	-0.0208	0.079	0.7927	?-	Incident CHD
chr6	26029537	G	T	35915156	chr6:26029537:G:T	t	g	0.0129	-0.0208	0.079	0.7927	?-	Incident CHD
chr6	26030101	C	T	35915156	chr6:26030101:C:T	t	c	0.0129	-0.0208	0.0788	0.7923	?-	Incident CHD
chr6	26032083	C	G	35915156	chr6:26032083:C:G	c	g	0.0128	0.0191	0.0788	0.8084	?+	Incident CHD
chr6	26032910	G	A	35915156	chr6:26032910:G:A	a	g	0.0123	-0.017	0.0807	0.8336	?-	Incident CHD
chr6	26037819	T	C	35915156	chr6:26037819:T:C	t	c	0.0116	0.0132	0.0833	0.8737	?+	Incident CHD
chr6	26038455	A	G	35915156	chr6:26038455:A:G	a	g	0.0109	0.0116	0.0859	0.8924	?+	Incident CHD
chr6	26056058	C	G	35915156	chr6:26056058:C:G	c	g	0.0158	0.0769	0.0678	0.2562	?+	Incident CHD
chr6	26065978	G	A	35915156	chr6:26065978:G:A	a	g	0.0105	-0.0542	0.085	0.5238	?-	Incident CHD
chr6	26069655	C	T	35915156	chr6:26069655:C:T	t	c	0.0105	-0.0567	0.085	0.5048	?-	Incident CHD
chr6	26094522	A	T	35915156	chr6:26094522:A:T	a	t	0.0112	0.1033	0.0836	0.2164	?+	Incident CHD
chr6	26164070	G	T	35915156	chr6:26164070:G:T	t	g	0.0113	0.0385	0.0817	0.6373	?+	Incident CHD
chr6	26164135	G	A	35915156	chr6:26164135:G:A	a	g	0.0119	0.0432	0.0809	0.5935	?+	Incident CHD
chr6	26165041	G	T	35915156	chr6:26165041:G:T	t	g	0.0113	0.038	0.0815	0.6414	?+	Incident CHD
chr6	26166048	T	C	35915156	chr6:26166048:T:C	t	c	0.0115	-0.0389	0.0812	0.6322	?-	Incident CHD
chr6	26166494	A	C	35915156	chr6:26166494:A:C	a	c	0.0115	-0.0389	0.0812	0.6322	?-	Incident CHD
chr6	26167170	G	C	35915156	chr6:26167170:G:C	c	g	0.0117	0.0386	0.0807	0.6322	?+	Incident CHD
chr6	26169643	T	G	35915156	chr6:26169643:T:G	t	g	0.0117	-0.0385	0.0809	0.6342	?-	Incident CHD
chr6	26170689	G	A	35915156	chr6:26170689:G:A	a	g	0.0114	0.0365	0.081	0.6521	?+	Incident CHD
chr6	26172320	T	C	35915156	chr6:26172320:T:C	t	c	0.0128	-0.0694	0.0793	0.3811	?-	Incident CHD
chr6	26174129	A	G	35915156	chr6:26174129:A:G	a	g	0.0112	-0.0385	0.0821	0.6394	?-	Incident CHD
chr6	26174329	C	A	35915156	chr6:26174329:C:A	a	c	0.0112	0.0384	0.0821	0.6403	?+	Incident CHD
chr6	26180198	A	T	35915156	chr6:26180198:A:T	a	t	0.0164	0.0252	0.0692	0.7152	?+	Incident CHD
chr6	26182949	A	T	35915156	chr6:26182949:A:T	a	t	0.0164	0.0244	0.0694	0.7247	?+	Incident CHD
chr6	26183537	T	C	35915156	chr6:26183537:T:C	t	c	0.0163	0.024	0.0696	0.7303	?+	Incident CHD
chr6	26184255	C	G	35915156	chr6:26184255:C:G	c	g	0.0164	0.0242	0.0694	0.728	?+	Incident CHD
chr6	26188380	G	C	35915156	chr6:26188380:G:C	c	g	0.0159	-0.027	0.0708	0.7027	?-	Incident CHD
chr6	26194734	A	G	35915156	chr6:26194734:A:G	a	g	0.0121	0.0245	0.0791	0.7568	?+	Incident CHD
chr6	26194766	A	G	35915156	chr6:26194766:A:G	a	g	0.0121	0.0245	0.0791	0.7568	?+	Incident CHD
chr6	26201305	T	G	35915156	chr6:26201305:T:G	t	g	0.0135	0.0131	0.0733	0.8584	?+	Incident CHD
chr6	26204457	C	A	35915156	chr6:26204457:C:A	a	c	0.0139	-0.0093	0.0712	0.8959	?-	Incident CHD
chr6	26205407	TC	T	35915156	chr6:26205407:TC:T	t	tc	0.014	-0.0098	0.0712	0.8904	?-	Incident CHD
chr6	26206335	T	G	35915156	chr6:26206335:T:G	t	g	0.0133	0.0218	0.0741	0.7686	?+	Incident CHD
chr6	26208393	C	T	35915156	chr6:26208393:C:T	t	c	0.0142	-0.0169	0.0726	0.8159	?-	Incident CHD
chr6	26210622	G	T	35915156	chr6:26210622:G:T	t	g	0.014	-0.0072	0.0734	0.9222	?-	Incident CHD
chr6	26212501	A	C	35915156	chr6:26212501:A:C	a	c	0.0138	0.0064	0.0744	0.9313	?+	Incident CHD
chr6	26215877	G	A	35915156	chr6:26215877:G:A	a	g	0.0102	-0.0077	0.0862	0.9287	?-	Incident CHD
chr6	26251517	T	G	35915156	chr6:26251517:T:G	t	g	0.0539	0.0218	0.0337	0.518	++	Incident CHD
chr6	26252666	G	A	35915156	chr6:26252666:G:A	a	g	0.0543	-0.0227	0.0331	0.494	--	Incident CHD
chr6	26259013	C	G	35915156	chr6:26259013:C:G	c	g	0.0539	0.013	0.031	0.6748	++	Incident CHD
chr6	26259218	CCTTTA	C	35915156	chr6:26259218:CCTTTA:C	ccttta	c	0.0507	0.0105	0.0332	0.7524	++	Incident CHD
chr6	26260955	T	C	35915156	chr6:26260955:T:C	t	c	0.021	0.0294	0.059	0.6184	?+	Incident CHD
chr6	26261480	A	G	35915156	chr6:26261480:A:G	a	g	0.0208	0.0306	0.0593	0.6054	?+	Incident CHD
chr6	26262190	C	T	35915156	chr6:26262190:C:T	t	c	0.0152	-0.0071	0.0748	0.9247	?-	Incident CHD
chr6	26277636	T	C	35915156	chr6:26277636:T:C	t	c	0.0204	0.0328	0.0604	0.5865	?+	Incident CHD
chr6	26283074	A	T	35915156	chr6:26283074:A:T	a	t	0.0203	0.0288	0.0605	0.6336	?+	Incident CHD
chr6	26285185	G	A	35915156	chr6:26285185:G:A	a	g	0.0136	-0.1028	0.0794	0.1956	?-	Incident CHD
chr6	26289966	T	C	35915156	chr6:26289966:T:C	t	c	0.0207	0.0327	0.0602	0.5871	?+	Incident CHD
chr6	26292224	C	T	35915156	chr6:26292224:C:T	t	c	0.0141	-0.105	0.0786	0.1815	?-	Incident CHD
chr6	26429946	C	T	35915156	chr6:26429946:C:T	t	c	0.0146	0.1409	0.1054	0.1813	?+	Incident CHD
chr6	26447455	TG	T	35915156	chr6:26447455:TG:T	t	tg	0.2871	-0.0002	0.0199	0.9921	-+	Incident CHD
chr6	26466590	T	G	35915156	chr6:26466590:T:G	t	g	0.0245	-0.0642	0.0576	0.2652	?-	Incident CHD
chr6	26579961	CAT	C	35915156	chr6:26579961:CAT:C	cat	c	0.1423	-0.0428	0.0263	0.1038	?-	Incident CHD
chr6	26602077	T	G	35915156	chr6:26602077:T:G	t	g	0.0261	-0.0783	0.0542	0.1483	?-	Incident CHD
chr6	26630708	G	A	35915156	chr6:26630708:G:A	a	g	0.0225	0.0884	0.0628	0.1592	?+	Incident CHD
chr6	26938654	T	A	35915156	chr6:26938654:T:A	a	t	0.0286	0.0915	0.0589	0.1203	?+	Incident CHD
chr6	26967922	AT	A	35915156	chr6:26967922:AT:A	a	at	0.0292	0.0916	0.0599	0.1265	?+	Incident CHD
chr6	28113931	GTGCTTTCTCAGTTC	G	35915156	chr6:28113931:GTGCTTTCTCAGTTC:G	g	gtgctttctcagttc	0.0127	-0.0789	0.0825	0.3389	?-	Incident CHD
chr6	28122884	T	C	35915156	chr6:28122884:T:C	t	c	0.0137	0.0821	0.0762	0.2814	?+	Incident CHD
chr6	28171020	G	A	35915156	chr6:28171020:G:A	a	g	0.0148	-0.0858	0.082	0.2959	?-	Incident CHD
chr6	28212718	C	T	35915156	chr6:28212718:C:T	t	c	0.0227	0.0004	0.0417	0.9919	-+	Incident CHD
chr6	28349805	G	A	35915156	chr6:28349805:G:A	a	g	0.0106	-0.1685	0.1225	0.169	?-	Incident CHD
chr6	28373411	C	T	35915156	chr6:28373411:C:T	t	c	0.0112	-0.0745	0.1001	0.457	?-	Incident CHD
chr6	28513346	G	A	35915156	chr6:28513346:G:A	a	g	0.0133	0.0122	0.0932	0.8957	?+	Incident CHD
chr6	28531573	T	C	35915156	chr6:28531573:T:C	t	c	0.0127	-0.0049	0.0922	0.9579	?-	Incident CHD
chr6	28556865	T	C	35915156	chr6:28556865:T:C	t	c	0.0128	-0.0232	0.0911	0.7993	?-	Incident CHD
chr6	28590036	C	G	35915156	chr6:28590036:C:G	c	g	0.0117	-0.039	0.1	0.6965	?-	Incident CHD
chr6	28670755	G	A	35915156	chr6:28670755:G:A	a	g	0.0122	0.0378	0.0677	0.5766	++	Incident CHD
chr6	28683956	T	C	35915156	chr6:28683956:T:C	t	c	0.089	-0.0045	0.0293	0.8794	+-	Incident CHD
chr6	28695939	A	G	35915156	chr6:28695939:A:G	a	g	0.0771	-0.0108	0.0329	0.7429	?-	Incident CHD
chr6	28705120	C	A	35915156	chr6:28705120:C:A	a	c	0.2835	-0.0229	0.0126	0.06964	--	Incident CHD
chr6	28705856	T	G	35915156	chr6:28705856:T:G	t	g	0.0184	-0.1637	0.075	0.02904	-?	Incident CHD
chr6	28708416	G	A	35915156	chr6:28708416:G:A	a	g	0.2871	-0.0221	0.0124	0.0755	--	Incident CHD
chr6	28714986	T	C	35915156	chr6:28714986:T:C	t	c	0.1538	0.0055	0.015	0.7151	-+	Incident CHD
chr6	28718815	A	T	35915156	chr6:28718815:A:T	a	t	0.1919	-0.0104	0.0136	0.4452	--	Incident CHD
chr6	28719042	T	G	35915156	chr6:28719042:T:G	t	g	0.1944	-0.0102	0.0135	0.4482	--	Incident CHD
chr6	28719641	AACTC	A	35915156	chr6:28719641:AACTC:A	a	aactc	0.1517	-0.0057	0.0152	0.7087	+-	Incident CHD
chr6	28719692	G	A	35915156	chr6:28719692:G:A	a	g	0.1518	-0.0057	0.0152	0.7081	+-	Incident CHD
chr6	28720538	C	T	35915156	chr6:28720538:C:T	t	c	0.1516	-0.0059	0.0152	0.697	+-	Incident CHD
chr6	28720585	AGTTTT	A	35915156	chr6:28720585:AGTTTT:A	a	agtttt	0.0462	0.1045	0.0418	0.01238	?+	Incident CHD
chr6	28726106	A	G	35915156	chr6:28726106:A:G	a	g	0.1513	0.0066	0.0152	0.6637	-+	Incident CHD
chr6	28737256	C	T	35915156	chr6:28737256:C:T	t	c	0.0134	0.0735	0.0649	0.2571	++	Incident CHD
chr6	28750523	G	A	35915156	chr6:28750523:G:A	a	g	0.1527	-0.0057	0.0151	0.7081	+-	Incident CHD
chr6	28751289	A	G	35915156	chr6:28751289:A:G	a	g	0.1657	0.006	0.0145	0.6765	-+	Incident CHD
chr6	28753718	A	C	35915156	chr6:28753718:A:C	a	c	0.1459	0.0096	0.0156	0.5381	-+	Incident CHD
chr6	28754299	C	T	35915156	chr6:28754299:C:T	t	c	0.086	0.0204	0.0218	0.3503	+-	Incident CHD
chr6	28755083	T	C	35915156	chr6:28755083:T:C	t	c	0.1509	0.0053	0.0152	0.726	-+	Incident CHD
chr6	28763249	GC	G	35915156	chr6:28763249:GC:G	g	gc	0.1584	-0.0001	0.0151	0.9957	+-	Incident CHD
chr6	28764032	T	C	35915156	chr6:28764032:T:C	t	c	0.1427	0.0005	0.0158	0.9763	-+	Incident CHD
chr6	28769196	T	G	35915156	chr6:28769196:T:G	t	g	0.2945	0.0222	0.0125	0.07448	++	Incident CHD
chr6	28786743	C	T	35915156	chr6:28786743:C:T	t	c	0.3033	-0.0158	0.0124	0.2033	--	Incident CHD
chr6	28788628	A	G	35915156	chr6:28788628:A:G	a	g	0.1643	-0.0035	0.0146	0.8109	-+	Incident CHD
chr6	28791051	G	C	35915156	chr6:28791051:G:C	c	g	0.2532	-0.0165	0.0161	0.3045	--	Incident CHD
chr6	28798460	G	A	35915156	chr6:28798460:G:A	a	g	0.1402	-0.0332	0.0225	0.141	--	Incident CHD
chr6	28829943	A	C	35915156	chr6:28829943:A:C	a	c	0.0331	-0.0387	0.041	0.3452	--	Incident CHD
chr6	28848284	G	A	35915156	chr6:28848284:G:A	a	g	0.1587	0.0031	0.0165	0.8527	+-	Incident CHD
chr6	28869415	C	T	35915156	chr6:28869415:C:T	t	c	0.112	0.0055	0.0188	0.772	+-	Incident CHD
chr6	28871878	T	C	35915156	chr6:28871878:T:C	t	c	0.0552	0.0187	0.0352	0.5958	-+	Incident CHD
chr6	28883270	C	T	35915156	chr6:28883270:C:T	t	c	0.1543	-0.0018	0.0154	0.9057	+-	Incident CHD
chr6	28884720	G	A	35915156	chr6:28884720:G:A	a	g	0.1179	0.0019	0.018	0.9165	+-	Incident CHD
chr6	28886282	G	A	35915156	chr6:28886282:G:A	a	g	0.4861	-0.009	0.0126	0.4732	--	Incident CHD
chr6	28912441	CTT	C	35915156	chr6:28912441:CTT:C	ctt	c	0.0998	0.0194	0.0244	0.4273	++	Incident CHD
chr6	28940835	A	G	35915156	chr6:28940835:A:G	a	g	0.4563	0.0273	0.0163	0.09356	++	Incident CHD
chr6	28941132	C	T	35915156	chr6:28941132:C:T	t	c	0.1834	-0.003	0.0152	0.8456	+-	Incident CHD
chr6	28941688	T	C	35915156	chr6:28941688:T:C	t	c	0.4641	0.0262	0.0161	0.1045	++	Incident CHD
chr6	28943099	A	T	35915156	chr6:28943099:A:T	a	t	0.1955	0.0021	0.0145	0.8829	-+	Incident CHD
chr6	28944299	C	T	35915156	chr6:28944299:C:T	t	c	0.1805	-0.0032	0.0143	0.8221	+-	Incident CHD
chr6	28944681	T	C	35915156	chr6:28944681:T:C	t	c	0.4589	0.0308	0.0162	0.05782	++	Incident CHD
chr6	28947056	T	C	35915156	chr6:28947056:T:C	t	c	0.459	0.0287	0.0164	0.08108	++	Incident CHD
chr6	28948475	C	T	35915156	chr6:28948475:C:T	t	c	0.4569	-0.0278	0.0162	0.0856	--	Incident CHD
chr6	28948546	TACC	T	35915156	chr6:28948546:TACC:T	t	tacc	0.4672	-0.0299	0.0163	0.06717	--	Incident CHD
chr6	28948933	C	G	35915156	chr6:28948933:C:G	c	g	0.4593	0.0297	0.0164	0.07037	++	Incident CHD
chr6	28949112	A	G	35915156	chr6:28949112:A:G	a	g	0.4619	0.0289	0.0165	0.08075	++	Incident CHD
chr6	28949195	C	T	35915156	chr6:28949195:C:T	t	c	0.3759	-0.0019	0.0123	0.8769	-+	Incident CHD
chr6	28949314	T	C	35915156	chr6:28949314:T:C	t	c	0.4546	0.028	0.0163	0.08574	++	Incident CHD
chr6	28950454	C	G	35915156	chr6:28950454:C:G	c	g	0.0915	0.0206	0.0256	0.4195	++	Incident CHD
chr6	28950603	A	G	35915156	chr6:28950603:A:G	a	g	0.1522	-0.0033	0.0162	0.839	-+	Incident CHD
chr6	28951159	T	C	35915156	chr6:28951159:T:C	t	c	0.4517	0.0289	0.0162	0.07458	++	Incident CHD
chr6	28954660	T	A	35915156	chr6:28954660:T:A	a	t	0.4657	-0.0299	0.0164	0.06721	--	Incident CHD
chr6	28956571	A	G	35915156	chr6:28956571:A:G	a	g	0.0862	0.0176	0.0265	0.5073	-+	Incident CHD
chr6	28958081	A	G	35915156	chr6:28958081:A:G	a	g	0.4615	0.0285	0.0166	0.08483	++	Incident CHD
chr6	28958249	G	T	35915156	chr6:28958249:G:T	t	g	0.4651	-0.0306	0.0163	0.06113	--	Incident CHD
chr6	28958968	T	C	35915156	chr6:28958968:T:C	t	c	0.4616	0.0286	0.0165	0.08372	++	Incident CHD
chr6	28959123	A	G	35915156	chr6:28959123:A:G	a	g	0.4616	0.0286	0.0165	0.08389	++	Incident CHD
chr6	28959141	T	C	35915156	chr6:28959141:T:C	t	c	0.4616	0.0286	0.0165	0.08313	++	Incident CHD
chr6	28963839	G	A	35915156	chr6:28963839:G:A	a	g	0.4662	-0.0304	0.0164	0.06346	--	Incident CHD
chr6	28965895	G	A	35915156	chr6:28965895:G:A	a	g	0.4652	-0.0299	0.0164	0.06805	--	Incident CHD
chr6	28967889	T	C	35915156	chr6:28967889:T:C	t	c	0.461	0.0263	0.0165	0.1102	++	Incident CHD
chr6	28968839	T	C	35915156	chr6:28968839:T:C	t	c	0.4509	0.0264	0.0161	0.1012	++	Incident CHD
chr6	28972109	G	A	35915156	chr6:28972109:G:A	a	g	0.1579	-0.0036	0.0152	0.8147	+-	Incident CHD
chr6	28975056	G	A	35915156	chr6:28975056:G:A	a	g	0.4657	-0.0163	0.0172	0.3453	-+	Incident CHD
chr6	28976103	T	C	35915156	chr6:28976103:T:C	t	c	0.4654	0.0183	0.0171	0.2825	+-	Incident CHD
chr6	28983180	C	A	35915156	chr6:28983180:C:A	a	c	0.4675	-0.0148	0.0172	0.3901	-+	Incident CHD
chr6	28984258	G	A	35915156	chr6:28984258:G:A	a	g	0.4693	-0.0171	0.0169	0.3107	--	Incident CHD
chr6	28989768	G	A	35915156	chr6:28989768:G:A	a	g	0.4643	-0.015	0.0172	0.3832	-+	Incident CHD
chr6	28995471	T	G	35915156	chr6:28995471:T:G	t	g	0.4654	0.0139	0.0172	0.4208	+-	Incident CHD
chr6	28997070	T	C	35915156	chr6:28997070:T:C	t	c	0.4637	0.0152	0.0172	0.3766	+-	Incident CHD
chr6	28999261	A	G	35915156	chr6:28999261:A:G	a	g	0.4647	0.0149	0.0172	0.3874	+-	Incident CHD
chr6	29000369	T	C	35915156	chr6:29000369:T:C	t	c	0.4676	0.0169	0.0173	0.329	+-	Incident CHD
chr6	29002592	T	C	35915156	chr6:29002592:T:C	t	c	0.4645	0.0125	0.0173	0.4692	+-	Incident CHD
chr6	29002968	C	T	35915156	chr6:29002968:C:T	t	c	0.4691	-0.0148	0.0169	0.3808	--	Incident CHD
chr6	29007048	G	T	35915156	chr6:29007048:G:T	t	g	0.4601	-0.0234	0.0167	0.1608	--	Incident CHD
chr6	29010148	C	T	35915156	chr6:29010148:C:T	t	c	0.4645	-0.0125	0.0173	0.4692	-+	Incident CHD
chr6	29015271	T	C	35915156	chr6:29015271:T:C	t	c	0.4663	0.0123	0.0173	0.4792	+-	Incident CHD
chr6	29016069	A	G	35915156	chr6:29016069:A:G	a	g	0.4636	0.0136	0.0172	0.4288	+-	Incident CHD
chr6	29016371	G	A	35915156	chr6:29016371:G:A	a	g	0.466	-0.0123	0.0173	0.4768	-+	Incident CHD
chr6	29020806	A	G	35915156	chr6:29020806:A:G	a	g	0.4707	0.012	0.0173	0.4897	+-	Incident CHD
chr6	29021290	T	C	35915156	chr6:29021290:T:C	t	c	0.4727	0.0119	0.0174	0.4942	+-	Incident CHD
chr6	29021306	T	C	35915156	chr6:29021306:T:C	t	c	0.4727	0.0119	0.0174	0.4943	+-	Incident CHD
chr6	29021951	A	T	35915156	chr6:29021951:A:T	a	t	0.4794	0.0116	0.0172	0.5015	+-	Incident CHD
chr6	29022418	T	C	35915156	chr6:29022418:T:C	t	c	0.4704	0.0116	0.0173	0.5014	+-	Incident CHD
chr6	29024407	A	G	35915156	chr6:29024407:A:G	a	g	0.4707	0.012	0.0173	0.4897	+-	Incident CHD
chr6	29038012	T	C	35915156	chr6:29038012:T:C	t	c	0.4742	0.0096	0.0175	0.5853	+-	Incident CHD
chr6	29046249	C	T	35915156	chr6:29046249:C:T	t	c	0.47	-0.0119	0.0174	0.4948	-+	Incident CHD
chr6	29048810	A	G	35915156	chr6:29048810:A:G	a	g	0.47	0.0119	0.0174	0.4948	+-	Incident CHD
chr6	29053835	T	C	35915156	chr6:29053835:T:C	t	c	0.4921	0.014	0.0181	0.4417	+-	Incident CHD
chr6	29065743	C	T	35915156	chr6:29065743:C:T	t	c	0.4855	-0.0061	0.0165	0.7132	-+	Incident CHD
chr6	29066564	G	A	35915156	chr6:29066564:G:A	a	g	0.0945	0.0251	0.0281	0.3715	+-	Incident CHD
chr6	29066599	G	A	35915156	chr6:29066599:G:A	a	g	0.4854	-0.0062	0.0165	0.7057	-+	Incident CHD
chr6	29066748	T	G	35915156	chr6:29066748:T:G	t	g	0.4854	0.0063	0.0165	0.7044	+-	Incident CHD
chr6	29067202	T	G	35915156	chr6:29067202:T:G	t	g	0.0263	-0.0336	0.0451	0.4567	-+	Incident CHD
chr6	29068751	T	C	35915156	chr6:29068751:T:C	t	c	0.4983	0.0107	0.018	0.5523	+-	Incident CHD
chr6	29068901	A	G	35915156	chr6:29068901:A:G	a	g	0.489	0.013	0.0177	0.4631	+-	Incident CHD
chr6	29072118	G	A	35915156	chr6:29072118:G:A	a	g	0.4729	-0.0082	0.0173	0.6347	-+	Incident CHD
chr6	29074612	G	C	35915156	chr6:29074612:G:C	c	g	0.2514	-0.0089	0.0172	0.6028	-+	Incident CHD
chr6	29075803	A	C	35915156	chr6:29075803:A:C	a	c	0.4718	0.0105	0.0174	0.546	+-	Incident CHD
chr6	29077855	G	A	35915156	chr6:29077855:G:A	a	g	0.4712	-0.0112	0.0174	0.5215	-+	Incident CHD
chr6	29078643	T	A	35915156	chr6:29078643:T:A	a	t	0.4535	-0.0068	0.0139	0.6281	--	Incident CHD
chr6	29079166	G	A	35915156	chr6:29079166:G:A	a	g	0.4713	-0.0112	0.0175	0.5216	-+	Incident CHD
chr6	29083620	C	T	35915156	chr6:29083620:C:T	t	c	0.4713	-0.0112	0.0175	0.5217	-+	Incident CHD
chr6	29084703	G	A	35915156	chr6:29084703:G:A	a	g	0.4713	-0.0112	0.0175	0.5217	-+	Incident CHD
chr6	29085158	T	C	35915156	chr6:29085158:T:C	t	c	0.4827	0.0132	0.0178	0.4611	+-	Incident CHD
chr6	29087665	G	T	35915156	chr6:29087665:G:T	t	g	0.4713	-0.0112	0.0175	0.5217	-+	Incident CHD
chr6	29090194	T	C	35915156	chr6:29090194:T:C	t	c	0.4713	0.0112	0.0175	0.5217	+-	Incident CHD
chr6	29091220	A	T	35915156	chr6:29091220:A:T	a	t	0.483	0.0135	0.0179	0.4511	+-	Incident CHD
chr6	29091241	A	G	35915156	chr6:29091241:A:G	a	g	0.4829	0.0135	0.0179	0.4511	+-	Incident CHD
chr6	29091937	G	A	35915156	chr6:29091937:G:A	a	g	0.4829	-0.0135	0.0179	0.451	-+	Incident CHD
chr6	29094393	C	T	35915156	chr6:29094393:C:T	t	c	0.4715	-0.0114	0.0175	0.5139	-+	Incident CHD
chr6	29095067	G	A	35915156	chr6:29095067:G:A	a	g	0.0826	0.0213	0.0262	0.4154	+-	Incident CHD
chr6	29101239	G	A	35915156	chr6:29101239:G:A	a	g	0.4662	0.012	0.0177	0.4964	+-	Incident CHD
chr6	29101487	T	C	35915156	chr6:29101487:T:C	t	c	0.4661	-0.012	0.0177	0.4962	-+	Incident CHD
chr6	29101522	C	T	35915156	chr6:29101522:C:T	t	c	0.465	0.0107	0.0177	0.5435	+-	Incident CHD
chr6	29103294	C	A	35915156	chr6:29103294:C:A	a	c	0.4709	0.0117	0.0175	0.5026	+-	Incident CHD
chr6	29108595	A	G	35915156	chr6:29108595:A:G	a	g	0.4559	-0.0103	0.0174	0.5524	-+	Incident CHD
chr6	29109576	T	C	35915156	chr6:29109576:T:C	t	c	0.4712	-0.0113	0.0175	0.5167	-+	Incident CHD
chr6	29111145	T	C	35915156	chr6:29111145:T:C	t	c	0.1017	-0.0173	0.0205	0.3985	-+	Incident CHD
chr6	29116310	A	C	35915156	chr6:29116310:A:C	a	c	0.4713	-0.0112	0.0175	0.5217	-+	Incident CHD
chr6	29116455	T	C	35915156	chr6:29116455:T:C	t	c	0.4713	-0.0112	0.0175	0.5217	-+	Incident CHD
chr6	29117451	G	A	35915156	chr6:29117451:G:A	a	g	0.4713	0.0112	0.0175	0.5217	+-	Incident CHD
chr6	29119296	C	T	35915156	chr6:29119296:C:T	t	c	0.4713	0.0112	0.0175	0.5217	+-	Incident CHD
chr6	29121038	C	T	35915156	chr6:29121038:C:T	t	c	0.4649	0.0114	0.0177	0.5205	+-	Incident CHD
chr6	29121454	A	T	35915156	chr6:29121454:A:T	a	t	0.4649	-0.0114	0.0177	0.5203	-+	Incident CHD
chr6	29124802	C	G	35915156	chr6:29124802:C:G	c	g	0.4647	-0.0118	0.0177	0.5067	-+	Incident CHD
chr6	29125882	C	T	35915156	chr6:29125882:C:T	t	c	0.4642	0.0126	0.0176	0.4737	+-	Incident CHD
chr6	29126011	A	G	35915156	chr6:29126011:A:G	a	g	0.4642	-0.0126	0.0176	0.4728	-+	Incident CHD
chr6	29128637	C	T	35915156	chr6:29128637:C:T	t	c	0.4455	0.0095	0.0163	0.5598	+-	Incident CHD
chr6	29129350	G	A	35915156	chr6:29129350:G:A	a	g	0.4455	0.0095	0.0163	0.5601	+-	Incident CHD
chr6	29130592	G	A	35915156	chr6:29130592:G:A	a	g	0.4456	0.0096	0.0163	0.5554	+-	Incident CHD
chr6	29131802	T	C	35915156	chr6:29131802:T:C	t	c	0.4453	-0.0106	0.0163	0.5152	-+	Incident CHD
chr6	29160931	C	A	35915156	chr6:29160931:C:A	a	c	0.0948	0.0058	0.0184	0.7519	+-	Incident CHD
chr6	29164724	T	A	35915156	chr6:29164724:T:A	a	t	0.097	0.0056	0.018	0.7544	+-	Incident CHD
chr6	29180056	A	G	35915156	chr6:29180056:A:G	a	g	0.1006	-0.0136	0.0179	0.4479	-+	Incident CHD
chr6	29186244	G	A	35915156	chr6:29186244:G:A	a	g	0.0144	-0.0232	0.055	0.6736	+-	Incident CHD
chr6	29186252	T	C	35915156	chr6:29186252:T:C	t	c	0.0144	0.0232	0.055	0.6736	-+	Incident CHD
chr6	29191232	C	A	35915156	chr6:29191232:C:A	a	c	0.0961	0.0062	0.0183	0.7367	+-	Incident CHD
chr6	29196491	T	C	35915156	chr6:29196491:T:C	t	c	0.0145	0.0295	0.0549	0.5906	-+	Incident CHD
chr6	29208039	C	T	35915156	chr6:29208039:C:T	t	c	0.012	-0.133	0.0934	0.1543	?-	Incident CHD
chr6	29210686	C	T	35915156	chr6:29210686:C:T	t	c	0.139	-0.0033	0.0187	0.8613	+-	Incident CHD
chr6	29233298	A	G	35915156	chr6:29233298:A:G	a	g	0.0144	0.0376	0.0536	0.4825	-+	Incident CHD
chr6	29247870	G	A	35915156	chr6:29247870:G:A	a	g	0.0951	0.011	0.0183	0.5495	+-	Incident CHD
chr6	29270703	C	A	35915156	chr6:29270703:C:A	a	c	0.4167	-0.0213	0.0127	0.09331	--	Incident CHD
chr6	29292698	C	T	35915156	chr6:29292698:C:T	t	c	0.1077	0.0215	0.0175	0.2198	+-	Incident CHD
chr6	29298720	G	A	35915156	chr6:29298720:G:A	a	g	0.1088	0.0222	0.0172	0.1967	+-	Incident CHD
chr6	29314785	T	C	35915156	chr6:29314785:T:C	t	c	0.0195	-0.0391	0.0506	0.44	-+	Incident CHD
chr6	29387500	G	A	35915156	chr6:29387500:G:A	a	g	0.0251	-0.0445	0.0598	0.4568	?-	Incident CHD
chr6	29398706	T	C	35915156	chr6:29398706:T:C	t	c	0.0273	0.0223	0.0579	0.7001	?+	Incident CHD
chr6	29406266	T	A	35915156	chr6:29406266:T:A	a	t	0.0257	-0.0028	0.0616	0.9638	?-	Incident CHD
chr6	29410562	G	A	35915156	chr6:29410562:G:A	a	g	0.0305	0.0325	0.0378	0.3894	+-	Incident CHD
chr6	29426490	C	T	35915156	chr6:29426490:C:T	t	c	0.0289	0.0381	0.0583	0.5131	?+	Incident CHD
chr6	29431290	T	C	35915156	chr6:29431290:T:C	t	c	0.0225	-0.0234	0.0711	0.742	?-	Incident CHD
chr6	29452497	A	T	35915156	chr6:29452497:A:T	a	t	0.0183	0.0741	0.0743	0.3185	?+	Incident CHD
chr6	29457956	TG	T	35915156	chr6:29457956:TG:T	t	tg	0.0183	-0.0741	0.0743	0.3185	?-	Incident CHD
chr6	29460215	T	C	35915156	chr6:29460215:T:C	t	c	0.013	0.0384	0.097	0.6925	?+	Incident CHD
chr6	29465692	GC	G	35915156	chr6:29465692:GC:G	g	gc	0.0211	-0.0821	0.0694	0.2372	?-	Incident CHD
chr6	29466774	T	C	35915156	chr6:29466774:T:C	t	c	0.0218	0.0797	0.0673	0.2366	?+	Incident CHD
chr6	29497346	C	G	35915156	chr6:29497346:C:G	c	g	0.0237	0.0739	0.0621	0.234	?+	Incident CHD
chr6	29513255	A	C	35915156	chr6:29513255:A:C	a	c	0.0231	0.063	0.0633	0.3191	?+	Incident CHD
chr6	29531198	G	T	35915156	chr6:29531198:G:T	t	g	0.0324	0.0008	0.0493	0.9868	?+	Incident CHD
chr6	29546783	T	C	35915156	chr6:29546783:T:C	t	c	0.0348	0.0079	0.0522	0.8805	?+	Incident CHD
chr6	29551614	G	A	35915156	chr6:29551614:G:A	a	g	0.0356	-0.0007	0.0509	0.9887	?-	Incident CHD
chr6	29559844	T	C	35915156	chr6:29559844:T:C	t	c	0.0333	0.0044	0.048	0.927	?+	Incident CHD
chr6	29569580	A	T	35915156	chr6:29569580:A:T	a	t	0.03	-0.0255	0.0544	0.6396	?-	Incident CHD
chr6	29571625	G	A	35915156	chr6:29571625:G:A	a	g	0.0353	0.05	0.0329	0.1282	++	Incident CHD
chr6	29572312	CT	C	35915156	chr6:29572312:CT:C	ct	c	0.0345	-0.03	0.0489	0.5395	?-	Incident CHD
chr6	29591142	T	C	35915156	chr6:29591142:T:C	t	c	0.0413	-0.0551	0.0294	0.06138	--	Incident CHD
chr6	29593691	C	G	35915156	chr6:29593691:C:G	c	g	0.0417	-0.056	0.0291	0.05465	--	Incident CHD
chr6	29596187	G	A	35915156	chr6:29596187:G:A	a	g	0.0506	0.0423	0.0237	0.07447	++	Incident CHD
chr6	29597417	G	A	35915156	chr6:29597417:G:A	a	g	0.0419	0.0564	0.029	0.0518	++	Incident CHD
chr6	29600305	G	A	35915156	chr6:29600305:G:A	a	g	0.0506	0.0423	0.0237	0.07458	++	Incident CHD
chr6	29601268	G	A	35915156	chr6:29601268:G:A	a	g	0.0508	0.0422	0.0236	0.07351	++	Incident CHD
chr6	29601755	G	A	35915156	chr6:29601755:G:A	a	g	0.0508	0.0422	0.0236	0.07351	++	Incident CHD
chr6	29602539	G	A	35915156	chr6:29602539:G:A	a	g	0.042	0.0563	0.0289	0.05155	++	Incident CHD
chr6	29604287	G	A	35915156	chr6:29604287:G:A	a	g	0.0506	0.0423	0.0237	0.07435	++	Incident CHD
chr6	29607502	A	G	35915156	chr6:29607502:A:G	a	g	0.0517	-0.0404	0.0235	0.08535	--	Incident CHD
chr6	29609416	G	C	35915156	chr6:29609416:G:C	c	g	0.0255	0.0774	0.0637	0.2247	?+	Incident CHD
chr6	29610275	G	C	35915156	chr6:29610275:G:C	c	g	0.0512	0.041	0.0234	0.0794	++	Incident CHD
chr6	29612013	T	A	35915156	chr6:29612013:T:A	a	t	0.0509	0.0411	0.0235	0.08019	++	Incident CHD
chr6	29614852	G	A	35915156	chr6:29614852:G:A	a	g	0.0502	0.0375	0.0237	0.1144	++	Incident CHD
chr6	29614868	C	T	35915156	chr6:29614868:C:T	t	c	0.0212	0.0624	0.0684	0.3613	?+	Incident CHD
chr6	29617966	G	T	35915156	chr6:29617966:G:T	t	g	0.0509	0.0411	0.0235	0.08042	++	Incident CHD
chr6	29622572	G	A	35915156	chr6:29622572:G:A	a	g	0.0427	0.0582	0.0282	0.03868	++	Incident CHD
chr6	29625868	T	G	35915156	chr6:29625868:T:G	t	g	0.0541	-0.0408	0.0234	0.0806	--	Incident CHD
chr6	29627238	G	A	35915156	chr6:29627238:G:A	a	g	0.0446	0.0547	0.0278	0.04886	++	Incident CHD
chr6	29629405	G	A	35915156	chr6:29629405:G:A	a	g	0.045	0.0535	0.0277	0.0539	++	Incident CHD
chr6	29630315	A	C	35915156	chr6:29630315:A:C	a	c	0.0537	-0.0371	0.0234	0.1132	--	Incident CHD
chr6	29632775	C	T	35915156	chr6:29632775:C:T	t	c	0.0544	0.0376	0.0238	0.1144	++	Incident CHD
chr6	29634161	T	C	35915156	chr6:29634161:T:C	t	c	0.057	-0.0395	0.0254	0.1204	--	Incident CHD
chr6	29634665	A	G	35915156	chr6:29634665:A:G	a	g	0.0568	-0.0403	0.0254	0.1133	--	Incident CHD
chr6	29642290	G	A	35915156	chr6:29642290:G:A	a	g	0.016	0.0073	0.0929	0.9376	?+	Incident CHD
chr6	29645386	G	A	35915156	chr6:29645386:G:A	a	g	0.0146	-0.0447	0.094	0.6344	?-	Incident CHD
chr6	29686372	T	C	35915156	chr6:29686372:T:C	t	c	0.0116	-0.0281	0.089	0.7522	?-	Incident CHD
chr6	29699673	T	C	35915156	chr6:29699673:T:C	t	c	0.0149	0.0027	0.076	0.9721	?+	Incident CHD
chr6	29712298	G	A	35915156	chr6:29712298:G:A	a	g	0.0142	-0.0169	0.0893	0.8496	?-	Incident CHD
chr6	29714190	G	A	35915156	chr6:29714190:G:A	a	g	0.0142	0.0051	0.0877	0.9536	?+	Incident CHD
chr6	29752692	A	G	35915156	chr6:29752692:A:G	a	g	0.031	0.0384	0.0777	0.6207	?+	Incident CHD
chr6	29758372	A	G	35915156	chr6:29758372:A:G	a	g	0.0221	0.0414	0.084	0.6222	?+	Incident CHD
chr6	29784108	C	T	35915156	chr6:29784108:C:T	t	c	0.0218	0.0177	0.0931	0.8492	?+	Incident CHD
chr6	29790568	C	T	35915156	chr6:29790568:C:T	t	c	0.0569	-0.0316	0.0409	0.4395	?-	Incident CHD
chr6	29794278	G	A	35915156	chr6:29794278:G:A	a	g	0.058	-0.036	0.0407	0.3766	?-	Incident CHD
chr6	29805567	G	C	35915156	chr6:29805567:G:C	c	g	0.0594	-0.0431	0.0414	0.2973	?-	Incident CHD
chr6	29810952	G	C	35915156	chr6:29810952:G:C	c	g	0.0548	-0.0297	0.0419	0.4785	?-	Incident CHD
chr6	29816889	C	A	35915156	chr6:29816889:C:A	a	c	0.0372	-0.0196	0.0364	0.5899	--	Incident CHD
chr6	29853161	T	C	35915156	chr6:29853161:T:C	t	c	0.0211	0.0504	0.1085	0.6423	?+	Incident CHD
chr6	29859961	A	G	35915156	chr6:29859961:A:G	a	g	0.0208	0.0472	0.1017	0.6429	?+	Incident CHD
chr6	29951886	C	A	35915156	chr6:29951886:C:A	a	c	0.0509	0.0127	0.0408	0.7558	?+	Incident CHD
chr6	29960547	A	T	35915156	chr6:29960547:A:T	a	t	0.0537	-0.0039	0.0385	0.9187	?-	Incident CHD
chr6	30024587	A	G	35915156	chr6:30024587:A:G	a	g	0.0518	-0.0065	0.0443	0.8829	-+	Incident CHD
chr6	30042717	G	C	35915156	chr6:30042717:G:C	c	g	0.0319	-0.0352	0.0641	0.5836	--	Incident CHD
chr6	30045921	C	T	35915156	chr6:30045921:C:T	t	c	0.0393	-0.0105	0.0526	0.8422	-+	Incident CHD
chr6	30064542	G	C	35915156	chr6:30064542:G:C	c	g	0.1186	-0.0295	0.0237	0.213	--	Incident CHD
chr6	30067730	A	T	35915156	chr6:30067730:A:T	a	t	0.114	0.0365	0.0243	0.1326	++	Incident CHD
chr6	30074430	G	C	35915156	chr6:30074430:G:C	c	g	0.089	-0.0342	0.0268	0.201	--	Incident CHD
chr6	30600671	T	C	35915156	chr6:30600671:T:C	t	c	0.0492	0.0055	0.0393	0.8881	?+	Incident CHD
chr6	30644191	T	C	35915156	chr6:30644191:T:C	t	c	0.0118	0.006	0.0622	0.9232	+?	Incident CHD
chr6	30647436	C	T	35915156	chr6:30647436:C:T	t	c	0.0115	-0.0324	0.0647	0.6163	-?	Incident CHD
chr6	30647826	A	G	35915156	chr6:30647826:A:G	a	g	0.0115	0.0324	0.0647	0.6169	+?	Incident CHD
chr6	30649038	G	T	35915156	chr6:30649038:G:T	t	g	0.0115	-0.0325	0.0648	0.6155	-?	Incident CHD
chr6	30649357	A	G	35915156	chr6:30649357:A:G	a	g	0.0116	0.0304	0.0655	0.6429	+?	Incident CHD
chr6	30652378	A	G	35915156	chr6:30652378:A:G	a	g	0.0116	0.0303	0.0655	0.6431	+?	Incident CHD
chr6	30652751	G	A	35915156	chr6:30652751:G:A	a	g	0.0116	-0.0304	0.0655	0.643	-?	Incident CHD
chr6	30654984	A	C	35915156	chr6:30654984:A:C	a	c	0.0119	0.0258	0.0657	0.6945	+?	Incident CHD
chr6	30661388	G	A	35915156	chr6:30661388:G:A	a	g	0.0132	-0.0111	0.0601	0.8536	-?	Incident CHD
chr6	30665451	G	A	35915156	chr6:30665451:G:A	a	g	0.0132	-0.0111	0.0601	0.8533	-?	Incident CHD
chr6	30669195	G	A	35915156	chr6:30669195:G:A	a	g	0.0132	-0.0111	0.0601	0.8533	-?	Incident CHD
chr6	30669889	A	G	35915156	chr6:30669889:A:G	a	g	0.0134	0.0123	0.0594	0.8365	+?	Incident CHD
chr6	30679084	G	A	35915156	chr6:30679084:G:A	a	g	0.0135	-0.0136	0.0605	0.8222	-?	Incident CHD
chr6	30679432	G	A	35915156	chr6:30679432:G:A	a	g	0.0134	-0.0137	0.0607	0.8211	-?	Incident CHD
chr6	30679621	C	T	35915156	chr6:30679621:C:T	t	c	0.0147	-0.0631	0.0492	0.1993	--	Incident CHD
chr6	30682154	C	G	35915156	chr6:30682154:C:G	c	g	0.0166	0.0794	0.046	0.08437	++	Incident CHD
chr6	30683083	G	T	35915156	chr6:30683083:G:T	t	g	0.0146	-0.0758	0.0496	0.1267	--	Incident CHD
chr6	30689176	G	A	35915156	chr6:30689176:G:A	a	g	0.0121	-0.0172	0.0618	0.7807	-?	Incident CHD
chr6	30691720	C	T	35915156	chr6:30691720:C:T	t	c	0.0118	-0.0158	0.0628	0.8015	-?	Incident CHD
chr6	30693276	G	A	35915156	chr6:30693276:G:A	a	g	0.0118	-0.0159	0.0627	0.7998	-?	Incident CHD
chr6	30694490	T	C	35915156	chr6:30694490:T:C	t	c	0.0119	0.0159	0.0626	0.7998	+?	Incident CHD
chr6	30694910	G	A	35915156	chr6:30694910:G:A	a	g	0.0119	-0.0164	0.0626	0.7938	-?	Incident CHD
chr6	30696330	G	A	35915156	chr6:30696330:G:A	a	g	0.0119	-0.0159	0.0626	0.7998	-?	Incident CHD
chr6	30697216	C	T	35915156	chr6:30697216:C:T	t	c	0.0121	-0.0179	0.0621	0.7729	-?	Incident CHD
chr6	30697595	C	T	35915156	chr6:30697595:C:T	t	c	0.0121	-0.018	0.0622	0.7722	-?	Incident CHD
chr6	30700366	A	C	35915156	chr6:30700366:A:C	a	c	0.0121	0.0179	0.0621	0.7729	+?	Incident CHD
chr6	30700670	A	G	35915156	chr6:30700670:A:G	a	g	0.0121	0.018	0.062	0.7721	+?	Incident CHD
chr6	30703675	T	C	35915156	chr6:30703675:T:C	t	c	0.0123	0.0187	0.0616	0.7611	+?	Incident CHD
chr6	30703983	C	T	35915156	chr6:30703983:C:T	t	c	0.0126	-0.019	0.0605	0.753	-?	Incident CHD
chr6	30704192	G	C	35915156	chr6:30704192:G:C	c	g	0.0217	-0.0732	0.0404	0.06987	--	Incident CHD
chr6	30721329	G	T	35915156	chr6:30721329:G:T	t	g	0.0129	-0.0197	0.0614	0.7487	-?	Incident CHD
chr6	30731293	T	C	35915156	chr6:30731293:T:C	t	c	0.0127	0.0172	0.0608	0.7768	+?	Incident CHD
chr6	30738342	G	T	35915156	chr6:30738342:G:T	t	g	0.0128	-0.0183	0.0598	0.7592	-?	Incident CHD
chr6	30740454	C	T	35915156	chr6:30740454:C:T	t	c	0.0126	-0.017	0.0603	0.7774	-?	Incident CHD
chr6	30744550	G	A	35915156	chr6:30744550:G:A	a	g	0.0127	-0.0155	0.0597	0.795	-?	Incident CHD
chr6	30746869	G	T	35915156	chr6:30746869:G:T	t	g	0.0129	-0.0188	0.0597	0.7522	-?	Incident CHD
chr6	31029915	G	C	35915156	chr6:31029915:G:C	c	g	0.2142	-0.0029	0.0162	0.8571	+-	Incident CHD
chr6	31034675	A	G	35915156	chr6:31034675:A:G	a	g	0.4585	0.0245	0.0125	0.05108	++	Incident CHD
chr6	31054418	C	T	35915156	chr6:31054418:C:T	t	c	0.219	-0.0279	0.0136	0.04075	--	Incident CHD
chr6	31054419	A	G	35915156	chr6:31054419:A:G	a	g	0.0158	-0.0325	0.0526	0.5375	-?	Incident CHD
chr6	31054429	G	A	35915156	chr6:31054429:G:A	a	g	0.2963	-0.0052	0.0124	0.6731	-+	Incident CHD
chr6	31054460	G	A	35915156	chr6:31054460:G:A	a	g	0.2187	-0.0275	0.0136	0.04342	--	Incident CHD
chr6	31054489	G	C	35915156	chr6:31054489:G:C	c	g	0.2941	-0.0052	0.0125	0.6741	-+	Incident CHD
chr6	31054712	G	A	35915156	chr6:31054712:G:A	a	g	0.2184	-0.0292	0.0136	0.03193	--	Incident CHD
chr6	31055247	T	C	35915156	chr6:31055247:T:C	t	c	0.2145	0.0294	0.0139	0.03413	++	Incident CHD
chr6	31056896	T	C	35915156	chr6:31056896:T:C	t	c	0.2147	0.0293	0.0138	0.03461	++	Incident CHD
chr6	31056961	T	G	35915156	chr6:31056961:T:G	t	g	0.2147	0.0293	0.0138	0.03451	++	Incident CHD
chr6	31057488	C	G	35915156	chr6:31057488:C:G	c	g	0.2183	0.0289	0.0136	0.03393	++	Incident CHD
chr6	31057702	A	G	35915156	chr6:31057702:A:G	a	g	0.2183	0.0289	0.0136	0.03393	++	Incident CHD
chr6	31058071	A	G	35915156	chr6:31058071:A:G	a	g	0.2187	0.0295	0.0136	0.0301	++	Incident CHD
chr6	31058128	G	A	35915156	chr6:31058128:G:A	a	g	0.2187	-0.0295	0.0136	0.0301	--	Incident CHD
chr6	31058212	C	T	35915156	chr6:31058212:C:T	t	c	0.2217	-0.0266	0.0135	0.04913	--	Incident CHD
chr6	31058232	C	T	35915156	chr6:31058232:C:T	t	c	0.2183	-0.0289	0.0136	0.03393	--	Incident CHD
chr6	31058576	T	G	35915156	chr6:31058576:T:G	t	g	0.2183	0.0289	0.0136	0.03393	++	Incident CHD
chr6	31058764	C	T	35915156	chr6:31058764:C:T	t	c	0.2187	-0.0295	0.0136	0.0301	--	Incident CHD
chr6	31058935	C	T	35915156	chr6:31058935:C:T	t	c	0.2148	-0.0293	0.0138	0.0346	--	Incident CHD
chr6	31059111	G	A	35915156	chr6:31059111:G:A	a	g	0.215	-0.0292	0.0138	0.03459	--	Incident CHD
chr6	31059980	T	G	35915156	chr6:31059980:T:G	t	g	0.2148	0.0292	0.0138	0.03491	++	Incident CHD
chr6	31060027	C	T	35915156	chr6:31060027:C:T	t	c	0.2148	-0.0292	0.0138	0.03479	--	Incident CHD
chr6	31060130	C	T	35915156	chr6:31060130:C:T	t	c	0.0161	0.0283	0.0518	0.5852	+?	Incident CHD
chr6	31061349	AG	A	35915156	chr6:31061349:AG:A	a	ag	0.2148	-0.0293	0.0138	0.03458	--	Incident CHD
chr6	31061396	C	A	35915156	chr6:31061396:C:A	a	c	0.2183	-0.0289	0.0136	0.03393	--	Incident CHD
chr6	31061565	G	A	35915156	chr6:31061565:G:A	a	g	0.2183	-0.0289	0.0136	0.03393	--	Incident CHD
chr6	31061678	C	T	35915156	chr6:31061678:C:T	t	c	0.226	-0.0279	0.0135	0.03874	--	Incident CHD
chr6	31064265	G	A	35915156	chr6:31064265:G:A	a	g	0.2183	-0.0289	0.0136	0.03393	--	Incident CHD
chr6	31064694	G	A	35915156	chr6:31064694:G:A	a	g	0.2149	-0.0292	0.0138	0.03501	--	Incident CHD
chr6	31065383	T	G	35915156	chr6:31065383:T:G	t	g	0.2149	0.0292	0.0138	0.03493	++	Incident CHD
chr6	31066487	A	G	35915156	chr6:31066487:A:G	a	g	0.2183	0.0289	0.0136	0.03393	++	Incident CHD
chr6	31067747	C	T	35915156	chr6:31067747:C:T	t	c	0.2147	-0.0291	0.0138	0.03539	--	Incident CHD
chr6	31071186	G	A	35915156	chr6:31071186:G:A	a	g	0.2187	-0.028	0.0136	0.03987	--	Incident CHD
chr6	31113275	A	G	35915156	chr6:31113275:A:G	a	g	0.3136	0.0097	0.0118	0.4123	+-	Incident CHD
chr6	31113474	G	A	35915156	chr6:31113474:G:A	a	g	0.1682	-0.0206	0.0146	0.1596	--	Incident CHD
chr6	31134595	G	A	35915156	chr6:31134595:G:A	a	g	0.0103	-0.0135	0.07	0.8466	-?	Incident CHD
chr6	31168047	A	T	35915156	chr6:31168047:A:T	a	t	0.0204	-0.0251	0.0632	0.6916	?-	Incident CHD
chr6	31184094	A	G	35915156	chr6:31184094:A:G	a	g	0.0261	-0.0745	0.0602	0.2164	?-	Incident CHD
chr6	31196187	T	G	35915156	chr6:31196187:T:G	t	g	0.0262	-0.0607	0.0571	0.288	?-	Incident CHD
chr6	31349103	C	T	35915156	chr6:31349103:C:T	t	c	0.429	0.0323	0.0109	0.003091	++	Incident CHD
chr6	31349405	T	G	35915156	chr6:31349405:T:G	t	g	0.429	-0.0323	0.0109	0.003091	--	Incident CHD
chr6	31349669	G	A	35915156	chr6:31349669:G:A	a	g	0.4269	0.0324	0.011	0.003169	++	Incident CHD
chr6	31350199	T	A	35915156	chr6:31350199:T:A	a	t	0.4072	0.0283	0.011	0.01012	++	Incident CHD
chr6	31350387	C	A	35915156	chr6:31350387:C:A	a	c	0.4092	0.0283	0.011	0.009908	++	Incident CHD
chr6	31357647	G	T	35915156	chr6:31357647:G:T	t	g	0.2888	-0.0069	0.0134	0.6055	--	Incident CHD
chr6	31357717	T	C	35915156	chr6:31357717:T:C	t	c	0.2888	0.0069	0.0134	0.6052	++	Incident CHD
chr6	31357968	T	C	35915156	chr6:31357968:T:C	t	c	0.4086	-0.0018	0.0118	0.8815	-+	Incident CHD
chr6	31359557	G	T	35915156	chr6:31359557:G:T	t	g	0.4229	0.0109	0.0113	0.3334	+-	Incident CHD
chr6	31359623	T	C	35915156	chr6:31359623:T:C	t	c	0.2968	0.0047	0.0132	0.7235	++	Incident CHD
chr6	31359727	T	C	35915156	chr6:31359727:T:C	t	c	0.2972	0.0057	0.0132	0.6675	++	Incident CHD
chr6	31369870	G	A	35915156	chr6:31369870:G:A	a	g	0.011	-0.0261	0.0887	0.7685	?-	Incident CHD
chr6	31374815	G	A	35915156	chr6:31374815:G:A	a	g	0.0111	-0.0257	0.0882	0.7706	?-	Incident CHD
chr6	31465700	A	G	35915156	chr6:31465700:A:G	a	g	0.0101	-0.0034	0.0986	0.9722	?-	Incident CHD
chr6	31495941	G	A	35915156	chr6:31495941:G:A	a	g	0.0291	0.0469	0.0685	0.4934	?+	Incident CHD
chr6	31547301	C	G	35915156	chr6:31547301:C:G	c	g	0.2091	0.002	0.0158	0.8973	-+	Incident CHD
chr6	31550892	G	A	35915156	chr6:31550892:G:A	a	g	0.1131	0.0014	0.0285	0.9596	-+	Incident CHD
chr6	31551069	C	A	35915156	chr6:31551069:C:A	a	c	0.1134	0.0037	0.0285	0.8968	-+	Incident CHD
chr6	31557074	C	T	35915156	chr6:31557074:C:T	t	c	0.1469	0.0086	0.0176	0.6251	+-	Incident CHD
chr6	31560549	G	C	35915156	chr6:31560549:G:C	c	g	0.3519	0.0135	0.0116	0.2445	+-	Incident CHD
chr6	31561557	C	G	35915156	chr6:31561557:C:G	c	g	0.3601	-0.0136	0.0119	0.2496	-+	Incident CHD
chr6	31561558	T	G	35915156	chr6:31561558:T:G	t	g	0.3598	-0.0136	0.0119	0.2525	-+	Incident CHD
chr6	31562106	C	T	35915156	chr6:31562106:C:T	t	c	0.3518	0.0135	0.0116	0.2454	+-	Incident CHD
chr6	31562797	G	T	35915156	chr6:31562797:G:T	t	g	0.362	0.0136	0.0118	0.248	+-	Incident CHD
chr6	31563438	T	G	35915156	chr6:31563438:T:G	t	g	0.3518	-0.0135	0.0116	0.2461	-+	Incident CHD
chr6	31564416	G	A	35915156	chr6:31564416:G:A	a	g	0.3617	0.0135	0.0118	0.2506	+-	Incident CHD
chr6	31564477	G	A	35915156	chr6:31564477:G:A	a	g	0.3621	0.0135	0.0118	0.2509	+-	Incident CHD
chr6	31564776	C	T	35915156	chr6:31564776:C:T	t	c	0.3617	0.0135	0.0118	0.2512	+-	Incident CHD
chr6	31565601	G	A	35915156	chr6:31565601:G:A	a	g	0.3523	0.0136	0.0116	0.241	+-	Incident CHD
chr6	31566093	A	G	35915156	chr6:31566093:A:G	a	g	0.3617	-0.0134	0.0118	0.2545	-+	Incident CHD
chr6	31566429	A	G	35915156	chr6:31566429:A:G	a	g	0.3615	-0.0134	0.0118	0.2561	-+	Incident CHD
chr6	31567297	A	T	35915156	chr6:31567297:A:T	a	t	0.3617	-0.0135	0.0118	0.2505	-+	Incident CHD
chr6	31568447	A	G	35915156	chr6:31568447:A:G	a	g	0.3522	-0.0136	0.0116	0.2414	-+	Incident CHD
chr6	31569019	T	G	35915156	chr6:31569019:T:G	t	g	0.3614	-0.0135	0.0118	0.2524	-+	Incident CHD
chr6	31570720	T	A	35915156	chr6:31570720:T:A	a	t	0.4067	-0.0036	0.011	0.7472	-+	Incident CHD
chr6	31572364	A	C	35915156	chr6:31572364:A:C	a	c	0.3447	-0.0148	0.0116	0.2007	--	Incident CHD
chr6	31572652	C	G	35915156	chr6:31572652:C:G	c	g	0.3386	-0.0207	0.0135	0.125	--	Incident CHD
chr6	31605179	A	C	35915156	chr6:31605179:A:C	a	c	0.3539	-0.0007	0.0115	0.9503	+-	Incident CHD
chr6	31637065	G	A	35915156	chr6:31637065:G:A	a	g	0.0254	0.0307	0.0555	0.5797	?+	Incident CHD
chr6	31650154	T	C	35915156	chr6:31650154:T:C	t	c	0.0297	-0.0312	0.0517	0.5458	?-	Incident CHD
chr6	31698631	G	A	35915156	chr6:31698631:G:A	a	g	0.0241	0.0489	0.0611	0.423	?+	Incident CHD
chr6	31707506	C	A	35915156	chr6:31707506:C:A	a	c	0.0293	0.0345	0.0521	0.5085	?+	Incident CHD
chr6	31776264	G	A	35915156	chr6:31776264:G:A	a	g	0.0117	0.0045	0.065	0.9446	+?	Incident CHD
chr6	31869050	T	G	35915156	chr6:31869050:T:G	t	g	0.1751	-0.0168	0.0194	0.388	--	Incident CHD
chr6	31872244	T	A	35915156	chr6:31872244:T:A	a	t	0.1991	0.0121	0.018	0.5019	++	Incident CHD
chr6	31910718	A	G	35915156	chr6:31910718:A:G	a	g	0.2659	0.0073	0.0156	0.6402	-+	Incident CHD
chr6	31913954	G	A	35915156	chr6:31913954:G:A	a	g	0.2678	0.0183	0.0146	0.2083	++	Incident CHD
chr6	31916180	A	G	35915156	chr6:31916180:A:G	a	g	0.2428	-0.0209	0.0143	0.145	--	Incident CHD
chr6	31918153	C	T	35915156	chr6:31918153:C:T	t	c	0.2428	0.0209	0.0143	0.1449	++	Incident CHD
chr6	31959565	A	G	35915156	chr6:31959565:A:G	a	g	0.2174	-0.0074	0.0165	0.6527	--	Incident CHD
chr6	31961022	T	C	35915156	chr6:31961022:T:C	t	c	0.2174	-0.0074	0.0165	0.6528	--	Incident CHD
chr6	31961237	A	C	35915156	chr6:31961237:A:C	a	c	0.2174	-0.0074	0.0165	0.6529	--	Incident CHD
chr6	31962664	G	T	35915156	chr6:31962664:G:T	t	g	0.359	0.0188	0.0121	0.1192	++	Incident CHD
chr6	31968891	T	C	35915156	chr6:31968891:T:C	t	c	0.1968	-0.0251	0.0179	0.1615	--	Incident CHD
chr6	31979060	C	G	35915156	chr6:31979060:C:G	c	g	0.2035	-0.0268	0.018	0.1369	--	Incident CHD
chr6	31979683	G	T	35915156	chr6:31979683:G:T	t	g	0.1969	0.0252	0.0179	0.1584	++	Incident CHD
chr6	32066167	A	G	35915156	chr6:32066167:A:G	a	g	0.1139	-0.0618	0.0241	0.01036	--	Incident CHD
chr6	32082767	C	T	35915156	chr6:32082767:C:T	t	c	0.0951	0.0658	0.0242	0.00669	++	Incident CHD
chr6	32099042	T	A	35915156	chr6:32099042:T:A	a	t	0.1151	0.0296	0.0391	0.4486	+?	Incident CHD
chr6	32103231	G	A	35915156	chr6:32103231:G:A	a	g	0.0626	0.0249	0.0303	0.4109	+?	Incident CHD
chr6	32103240	C	G	35915156	chr6:32103240:C:G	c	g	0.1342	-0.0704	0.0261	0.007036	--	Incident CHD
chr6	32104116	C	T	35915156	chr6:32104116:C:T	t	c	0.0983	0.0672	0.0242	0.005454	++	Incident CHD
chr6	32112369	A	C	35915156	chr6:32112369:A:C	a	c	0.0967	-0.0662	0.0241	0.006113	--	Incident CHD
chr6	32129834	G	A	35915156	chr6:32129834:G:A	a	g	0.0807	0.0043	0.0225	0.8479	++	Incident CHD
chr6	32134528	T	C	35915156	chr6:32134528:T:C	t	c	0.0943	-0.059	0.0345	0.08687	-?	Incident CHD
chr6	32144849	A	G	35915156	chr6:32144849:A:G	a	g	0.0823	-0.0734	0.0253	0.003649	--	Incident CHD
chr6	32145178	A	G	35915156	chr6:32145178:A:G	a	g	0.1073	-0.079	0.0258	0.002178	--	Incident CHD
chr6	32163733	T	C	35915156	chr6:32163733:T:C	t	c	0.1112	-0.106	0.0479	0.02693	?-	Incident CHD
chr6	32170768	A	C	35915156	chr6:32170768:A:C	a	c	0.1205	-0.0623	0.0192	0.001165	--	Incident CHD
chr6	32219436	G	A	35915156	chr6:32219436:G:A	a	g	0.0098	0.0343	0.0661	0.6045	+?	Incident CHD
chr6	32245231	G	A	35915156	chr6:32245231:G:A	a	g	0.1511	0.0073	0.0159	0.6437	++	Incident CHD
chr6	32257710	T	C	35915156	chr6:32257710:T:C	t	c	0.0146	0.0085	0.0933	0.9272	+?	Incident CHD
chr6	32258710	T	C	35915156	chr6:32258710:T:C	t	c	0.0396	0.0168	0.0391	0.6679	+-	Incident CHD
chr6	32279580	C	T	35915156	chr6:32279580:C:T	t	c	0.0194	-0.0432	0.0407	0.2888	--	Incident CHD
chr6	32284544	A	G	35915156	chr6:32284544:A:G	a	g	0.0194	0.0433	0.0407	0.2877	++	Incident CHD
chr6	32290187	C	A	35915156	chr6:32290187:C:A	a	c	0.0189	-0.0411	0.0417	0.3236	--	Incident CHD
chr6	32309962	T	G	35915156	chr6:32309962:T:G	t	g	0.0173	0.0204	0.0429	0.6348	+-	Incident CHD
chr6	32319963	T	C	35915156	chr6:32319963:T:C	t	c	0.0227	0.0087	0.0424	0.8378	+-	Incident CHD
chr6	32338782	C	T	35915156	chr6:32338782:C:T	t	c	0.0167	-0.0271	0.0428	0.5262	-+	Incident CHD
chr6	32345735	C	T	35915156	chr6:32345735:C:T	t	c	0.0177	-0.0309	0.04	0.4396	-+	Incident CHD
chr6	32350867	T	C	35915156	chr6:32350867:T:C	t	c	0.0181	0.03	0.0391	0.4432	+-	Incident CHD
chr6	32362106	C	T	35915156	chr6:32362106:C:T	t	c	0.0162	-0.0176	0.0451	0.6966	-+	Incident CHD
chr6	32363688	TA	T	35915156	chr6:32363688:TA:T	t	ta	0.4029	-0.0095	0.0131	0.4651	--	Incident CHD
chr6	32372347	G	A	35915156	chr6:32372347:G:A	a	g	0.0202	0.0035	0.0432	0.9351	+-	Incident CHD
chr6	32388107	G	T	35915156	chr6:32388107:G:T	t	g	0.062	-0.0149	0.0293	0.6114	-+	Incident CHD
chr6	32389032	A	G	35915156	chr6:32389032:A:G	a	g	0.071	0.0151	0.0285	0.5963	+-	Incident CHD
chr6	32391020	C	G	35915156	chr6:32391020:C:G	c	g	0.394	0.0033	0.0091	0.7189	+-	Incident CHD
chr6	32401828	A	G	35915156	chr6:32401828:A:G	a	g	0.0094	0.0244	0.0759	0.7474	+?	Incident CHD
chr6	32978110	GT	G	35915156	chr6:32978110:GT:G	g	gt	0.0131	0.154	0.0795	0.05264	?+	Incident CHD
chr6	33749647	T	C	35915156	chr6:33749647:T:C	t	c	0.4054	0.003	0.0115	0.7948	+-	Incident CHD
chr6	33749993	T	C	35915156	chr6:33749993:T:C	t	c	0.4865	0.0024	0.0109	0.8275	+-	Incident CHD
chr6	33814055	C	T	35915156	chr6:33814055:C:T	t	c	0.3321	0.0034	0.0113	0.7649	-+	Incident CHD
chr6	33814933	C	T	35915156	chr6:33814933:C:T	t	c	0.2898	-0.0003	0.0118	0.9795	-+	Incident CHD
chr6	33816106	G	A	35915156	chr6:33816106:G:A	a	g	0.2927	-0.001	0.0117	0.9287	-+	Incident CHD
chr6	33816328	C	T	35915156	chr6:33816328:C:T	t	c	0.2928	-0.0012	0.0117	0.9163	-+	Incident CHD
chr6	33823738	C	T	35915156	chr6:33823738:C:T	t	c	0.3063	-0.0014	0.0114	0.9036	-+	Incident CHD
chr6	33839788	C	A	35915156	chr6:33839788:C:A	a	c	0.4346	0.0047	0.0107	0.6582	++	Incident CHD
chr6	33841144	G	A	35915156	chr6:33841144:G:A	a	g	0.4272	0.0066	0.0107	0.5364	++	Incident CHD
chr6	34580429	T	A	35915156	chr6:34580429:T:A	a	t	0.1702	-0.0051	0.0144	0.7217	-+	Incident CHD
chr6	34580519	C	T	35915156	chr6:34580519:C:T	t	c	0.1717	-0.0057	0.0142	0.6897	-+	Incident CHD
chr6	34584333	A	G	35915156	chr6:34584333:A:G	a	g	0.2321	-0.0015	0.0133	0.9117	+-	Incident CHD
chr6	34584959	G	A	35915156	chr6:34584959:G:A	a	g	0.1713	-0.0038	0.0143	0.7913	-+	Incident CHD
chr6	34585020	G	A	35915156	chr6:34585020:G:A	a	g	0.232	0.0015	0.0133	0.9072	-+	Incident CHD
chr6	34589469	C	T	35915156	chr6:34589469:C:T	t	c	0.1712	-0.0033	0.0143	0.8178	-+	Incident CHD
chr6	34595283	A	G	35915156	chr6:34595283:A:G	a	g	0.1714	0.0027	0.0143	0.8518	+-	Incident CHD
chr6	34595387	A	G	35915156	chr6:34595387:A:G	a	g	0.4184	-0.0126	0.0117	0.2814	--	Incident CHD
chr6	34601943	C	T	35915156	chr6:34601943:C:T	t	c	0.1424	-0.0173	0.0154	0.2612	--	Incident CHD
chr6	34603145	G	C	35915156	chr6:34603145:G:C	c	g	0.1714	-0.0026	0.0143	0.858	-+	Incident CHD
chr6	34608656	G	A	35915156	chr6:34608656:G:A	a	g	0.1713	-0.0026	0.0143	0.8564	-+	Incident CHD
chr6	34609480	A	G	35915156	chr6:34609480:A:G	a	g	0.0665	0.0253	0.0242	0.2956	++	Incident CHD
chr6	34613859	T	G	35915156	chr6:34613859:T:G	t	g	0.1713	0.0026	0.0143	0.8559	+-	Incident CHD
chr6	34623430	A	G	35915156	chr6:34623430:A:G	a	g	0.1728	0.0028	0.0142	0.8449	+-	Incident CHD
chr6	34623543	G	C	35915156	chr6:34623543:G:C	c	g	0.1722	-0.0028	0.0143	0.8452	-+	Incident CHD
chr6	34624313	A	G	35915156	chr6:34624313:A:G	a	g	0.0848	0.0224	0.0207	0.2794	++	Incident CHD
chr6	34634908	T	C	35915156	chr6:34634908:T:C	t	c	0.1701	0.0018	0.0144	0.899	+-	Incident CHD
chr6	34635869	G	A	35915156	chr6:34635869:G:A	a	g	0.1701	-0.0019	0.0144	0.8964	-+	Incident CHD
chr6	34635914	G	A	35915156	chr6:34635914:G:A	a	g	0.0853	-0.0186	0.0216	0.387	--	Incident CHD
chr6	34648545	G	C	35915156	chr6:34648545:G:C	c	g	0.0846	-0.0169	0.0213	0.4276	+-	Incident CHD
chr6	34651116	G	A	35915156	chr6:34651116:G:A	a	g	0.1723	-0.0013	0.0142	0.9292	-+	Incident CHD
chr6	34651160	T	C	35915156	chr6:34651160:T:C	t	c	0.1502	0.0041	0.0149	0.7833	++	Incident CHD
chr6	34651181	C	G	35915156	chr6:34651181:C:G	c	g	0.17	0.0011	0.0143	0.9401	+-	Incident CHD
chr6	34652376	T	A	35915156	chr6:34652376:T:A	a	t	0.1573	-0.007	0.0147	0.6326	--	Incident CHD
chr6	34653537	T	C	35915156	chr6:34653537:T:C	t	c	0.17	0.001	0.0143	0.9425	+-	Incident CHD
chr6	34653693	A	G	35915156	chr6:34653693:A:G	a	g	0.17	0.001	0.0143	0.9429	+-	Incident CHD
chr6	34656128	C	T	35915156	chr6:34656128:C:T	t	c	0.1343	-0.0038	0.0156	0.8082	-+	Incident CHD
chr6	34671070	G	A	35915156	chr6:34671070:G:A	a	g	0.1726	-0.0015	0.0142	0.9174	-+	Incident CHD
chr6	34675975	T	C	35915156	chr6:34675975:T:C	t	c	0.17	0.001	0.0144	0.9423	+-	Incident CHD
chr6	34676484	G	A	35915156	chr6:34676484:G:A	a	g	0.4624	0.0182	0.0115	0.1137	++	Incident CHD
chr6	34677489	A	G	35915156	chr6:34677489:A:G	a	g	0.17	0.001	0.0144	0.9434	+-	Incident CHD
chr6	34685636	G	A	35915156	chr6:34685636:G:A	a	g	0.1699	-0.001	0.0144	0.9436	-+	Incident CHD
chr6	34690032	A	T	35915156	chr6:34690032:A:T	a	t	0.17	0.001	0.0144	0.9444	+-	Incident CHD
chr6	34691277	T	C	35915156	chr6:34691277:T:C	t	c	0.1723	-0.0013	0.0142	0.9294	-+	Incident CHD
chr6	34695821	C	T	35915156	chr6:34695821:C:T	t	c	0.1874	-0.0001	0.0144	0.9957	+-	Incident CHD
chr6	34712793	T	C	35915156	chr6:34712793:T:C	t	c	0.1794	0.002	0.0147	0.8893	-+	Incident CHD
chr6	34715858	G	A	35915156	chr6:34715858:G:A	a	g	0.1794	-0.002	0.0147	0.889	+-	Incident CHD
chr6	34738424	C	T	35915156	chr6:34738424:C:T	t	c	0.2713	0.0026	0.0133	0.8434	-+	Incident CHD
chr6	34740084	C	T	35915156	chr6:34740084:C:T	t	c	0.2719	0.0035	0.0133	0.7937	-+	Incident CHD
chr6	34741124	A	G	35915156	chr6:34741124:A:G	a	g	0.2271	-0.0037	0.0134	0.7855	+-	Incident CHD
chr6	34743690	G	A	35915156	chr6:34743690:G:A	a	g	0.2271	0.0037	0.0134	0.7811	-+	Incident CHD
chr6	34744233	G	C	35915156	chr6:34744233:G:C	c	g	0.227	0.0038	0.0134	0.777	-+	Incident CHD
chr6	34747564	C	T	35915156	chr6:34747564:C:T	t	c	0.233	0.0051	0.0131	0.7001	-+	Incident CHD
chr6	34749696	T	G	35915156	chr6:34749696:T:G	t	g	0.2725	-0.0035	0.0133	0.7917	+-	Incident CHD
chr6	34749801	C	T	35915156	chr6:34749801:C:T	t	c	0.1268	-0.0001	0.0161	0.9931	-+	Incident CHD
chr6	34754505	G	T	35915156	chr6:34754505:G:T	t	g	0.273	0.0033	0.0133	0.8069	-+	Incident CHD
chr6	34757038	C	T	35915156	chr6:34757038:C:T	t	c	0.2279	0.0045	0.0134	0.7391	-+	Incident CHD
chr6	34759410	C	T	35915156	chr6:34759410:C:T	t	c	0.2732	0.0034	0.0133	0.7997	-+	Incident CHD
chr6	34760294	G	C	35915156	chr6:34760294:G:C	c	g	0.0653	-0.0194	0.0246	0.4299	--	Incident CHD
chr6	34760476	T	C	35915156	chr6:34760476:T:C	t	c	0.2764	-0.0024	0.0133	0.8544	+-	Incident CHD
chr6	34760958	G	A	35915156	chr6:34760958:G:A	a	g	0.2762	0.0025	0.0133	0.8505	-+	Incident CHD
chr6	34761381	G	A	35915156	chr6:34761381:G:A	a	g	0.0653	-0.0194	0.0246	0.4301	--	Incident CHD
chr6	34771213	C	T	35915156	chr6:34771213:C:T	t	c	0.2284	0.0047	0.0135	0.7276	-+	Incident CHD
chr6	34772013	C	A	35915156	chr6:34772013:C:A	a	c	0.2292	0.0054	0.0135	0.6863	-+	Incident CHD
chr6	34772155	G	A	35915156	chr6:34772155:G:A	a	g	0.2283	0.0047	0.0135	0.7277	-+	Incident CHD
chr6	34779632	T	A	35915156	chr6:34779632:T:A	a	t	0.2291	0.0048	0.0135	0.7235	-+	Incident CHD
chr6	34779673	C	A	35915156	chr6:34779673:C:A	a	c	0.2756	0.0037	0.0133	0.7818	-+	Incident CHD
chr6	34782072	A	G	35915156	chr6:34782072:A:G	a	g	0.4272	-0.0072	0.012	0.5456	--	Incident CHD
chr6	34784816	G	C	35915156	chr6:34784816:G:C	c	g	0.2844	0.0004	0.0133	0.9748	-+	Incident CHD
chr6	34790356	C	G	35915156	chr6:34790356:C:G	c	g	0.2951	-0.0004	0.0129	0.9766	+-	Incident CHD
chr6	34796205	C	T	35915156	chr6:34796205:C:T	t	c	0.231	0.0035	0.0132	0.7895	-+	Incident CHD
chr6	34796666	A	G	35915156	chr6:34796666:A:G	a	g	0.4196	-0.0084	0.0118	0.4794	--	Incident CHD
chr6	34801988	C	T	35915156	chr6:34801988:C:T	t	c	0.2688	0.0033	0.0136	0.811	-+	Incident CHD
chr6	34805950	C	T	35915156	chr6:34805950:C:T	t	c	0.27	0.005	0.0135	0.7093	-+	Incident CHD
chr6	34806672	C	G	35915156	chr6:34806672:C:G	c	g	0.2701	-0.0049	0.0135	0.7165	+-	Incident CHD
chr6	34809624	G	T	35915156	chr6:34809624:G:T	t	g	0.2271	0.0028	0.0135	0.8335	-+	Incident CHD
chr6	34809756	G	A	35915156	chr6:34809756:G:A	a	g	0.4141	0.0066	0.0119	0.5776	-+	Incident CHD
chr6	34811288	A	G	35915156	chr6:34811288:A:G	a	g	0.2701	-0.0049	0.0135	0.7175	+-	Incident CHD
chr6	34815940	C	G	35915156	chr6:34815940:C:G	c	g	0.2274	-0.0039	0.0134	0.7743	+-	Incident CHD
chr6	34817302	G	A	35915156	chr6:34817302:G:A	a	g	0.2622	0.0045	0.0132	0.7365	-+	Incident CHD
chr6	34823688	G	A	35915156	chr6:34823688:G:A	a	g	0.2621	0.0045	0.0132	0.7364	-+	Incident CHD
chr6	34825556	C	T	35915156	chr6:34825556:C:T	t	c	0.2589	0.0054	0.0133	0.6822	-+	Incident CHD
chr6	34826311	C	T	35915156	chr6:34826311:C:T	t	c	0.2622	0.0045	0.0132	0.7362	-+	Incident CHD
chr6	34826967	T	A	35915156	chr6:34826967:T:A	a	t	0.2589	0.0055	0.0133	0.6774	-+	Incident CHD
chr6	34828307	C	T	35915156	chr6:34828307:C:T	t	c	0.3997	0.0079	0.0117	0.4983	++	Incident CHD
chr6	34829464	G	A	35915156	chr6:34829464:G:A	a	g	0.4099	0.008	0.0115	0.4849	++	Incident CHD
chr6	34832658	C	T	35915156	chr6:34832658:C:T	t	c	0.0836	-0.0186	0.0213	0.383	--	Incident CHD
chr6	34840117	G	T	35915156	chr6:34840117:G:T	t	g	0.2269	0.0031	0.0135	0.8155	-+	Incident CHD
chr6	34843022	T	C	35915156	chr6:34843022:T:C	t	c	0.2448	-0.0069	0.0132	0.6015	+-	Incident CHD
chr6	34846322	T	G	35915156	chr6:34846322:T:G	t	g	0.232	-0.0016	0.0135	0.9061	+-	Incident CHD
chr6	34847426	A	G	35915156	chr6:34847426:A:G	a	g	0.2594	-0.0012	0.0133	0.9289	+-	Incident CHD
chr6	34851337	C	G	35915156	chr6:34851337:C:G	c	g	0.2527	-0.0032	0.0133	0.812	+-	Incident CHD
chr6	34853617	A	G	35915156	chr6:34853617:A:G	a	g	0.2116	-0.0046	0.0139	0.7415	+-	Incident CHD
chr6	34857885	T	C	35915156	chr6:34857885:T:C	t	c	0.1901	-0.0048	0.0144	0.7397	+-	Incident CHD
chr6	34859308	A	T	35915156	chr6:34859308:A:T	a	t	0.2834	0.0005	0.0128	0.9666	+-	Incident CHD
chr6	34860776	T	C	35915156	chr6:34860776:T:C	t	c	0.4253	-0.0117	0.0117	0.318	--	Incident CHD
chr6	34862977	C	T	35915156	chr6:34862977:C:T	t	c	0.2497	0.004	0.0134	0.7631	-+	Incident CHD
chr6	35508665	G	A	35915156	chr6:35508665:G:A	a	g	0.3761	0.0156	0.0106	0.1429	++	Incident CHD
chr6	35540882	T	C	35915156	chr6:35540882:T:C	t	c	0.0952	-0.0002	0.0201	0.993	+-	Incident CHD
chr6	36670398	G	A	35915156	chr6:36670398:G:A	a	g	0.4274	0.009	0.0108	0.403	+-	Incident CHD
chr6	36676721	T	C	35915156	chr6:36676721:T:C	t	c	0.394	0.0152	0.0113	0.1777	+-	Incident CHD
chr6	36677426	T	C	35915156	chr6:36677426:T:C	t	c	0.4249	0.0117	0.011	0.2861	+-	Incident CHD
chr6	36677919	A	G	35915156	chr6:36677919:A:G	a	g	0.4959	0.0164	0.0111	0.1388	+-	Incident CHD
chr6	39156672	T	G	35915156	chr6:39156672:T:G	t	g	0.1849	-0.0016	0.0142	0.9105	-+	Incident CHD
chr6	39160322	G	T	35915156	chr6:39160322:G:T	t	g	0.1834	0.0019	0.0143	0.896	+-	Incident CHD
chr6	39166323	T	C	35915156	chr6:39166323:T:C	t	c	0.1793	0.019	0.0159	0.2303	++	Incident CHD
chr6	39168875	A	G	35915156	chr6:39168875:A:G	a	g	0.1804	0.0053	0.0142	0.7107	++	Incident CHD
chr6	39172349	A	T	35915156	chr6:39172349:A:T	a	t	0.18	0.005	0.0142	0.7262	++	Incident CHD
chr6	39177747	T	C	35915156	chr6:39177747:T:C	t	c	0.181	0.0102	0.014	0.4685	++	Incident CHD
chr6	39178354	G	A	35915156	chr6:39178354:G:A	a	g	0.2219	-0.0282	0.0145	0.05147	--	Incident CHD
chr6	39178454	T	C	35915156	chr6:39178454:T:C	t	c	0.1876	0.0236	0.0139	0.09009	++	Incident CHD
chr6	39179403	C	T	35915156	chr6:39179403:C:T	t	c	0.1855	-0.0255	0.0149	0.08759	--	Incident CHD
chr6	39180394	A	C	35915156	chr6:39180394:A:C	a	c	0.1858	0.0269	0.0149	0.07158	++	Incident CHD
chr6	39180819	C	G	35915156	chr6:39180819:C:G	c	g	0.2189	0.028	0.0145	0.05388	++	Incident CHD
chr6	39182322	G	A	35915156	chr6:39182322:G:A	a	g	0.3768	0.005	0.0113	0.6575	++	Incident CHD
chr6	39184265	C	A	35915156	chr6:39184265:C:A	a	c	0.1844	-0.0273	0.0146	0.06165	--	Incident CHD
chr6	39187090	A	G	35915156	chr6:39187090:A:G	a	g	0.2163	0.0272	0.0144	0.05934	++	Incident CHD
chr6	39188634	G	A	35915156	chr6:39188634:G:A	a	g	0.1915	-0.0239	0.0144	0.0979	--	Incident CHD
chr6	39198083	C	A	35915156	chr6:39198083:C:A	a	c	0.2638	0.0035	0.012	0.7665	-+	Incident CHD
chr6	39198720	T	C	35915156	chr6:39198720:T:C	t	c	0.2101	0.0169	0.0131	0.199	++	Incident CHD
chr6	39204086	C	T	35915156	chr6:39204086:C:T	t	c	0.2148	-0.0073	0.0143	0.6068	-+	Incident CHD
chr6	39204753	G	A	35915156	chr6:39204753:G:A	a	g	0.2067	-0.0196	0.0139	0.1595	--	Incident CHD
chr6	39205342	C	T	35915156	chr6:39205342:C:T	t	c	0.2062	-0.0205	0.0139	0.1424	--	Incident CHD
chr6	39206749	C	T	35915156	chr6:39206749:C:T	t	c	0.2068	-0.0209	0.0139	0.1339	--	Incident CHD
chr6	39206836	C	T	35915156	chr6:39206836:C:T	t	c	0.2867	-0.0032	0.0116	0.7814	--	Incident CHD
chr6	39207146	T	C	35915156	chr6:39207146:T:C	t	c	0.2127	0.0223	0.0146	0.1275	++	Incident CHD
chr6	39211007	A	T	35915156	chr6:39211007:A:T	a	t	0.2069	0.0173	0.0136	0.2052	++	Incident CHD
chr6	39212711	G	A	35915156	chr6:39212711:G:A	a	g	0.2052	-0.0146	0.0135	0.2809	--	Incident CHD
chr6	39214000	T	C	35915156	chr6:39214000:T:C	t	c	0.2973	0.0031	0.0117	0.7937	-+	Incident CHD
chr6	39214625	G	A	35915156	chr6:39214625:G:A	a	g	0.2219	-0.0164	0.0135	0.2255	--	Incident CHD
chr6	39215694	C	T	35915156	chr6:39215694:C:T	t	c	0.2414	-0.0101	0.0138	0.4649	-+	Incident CHD
chr6	39216263	C	T	35915156	chr6:39216263:C:T	t	c	0.2059	-0.0079	0.013	0.5443	-+	Incident CHD
chr6	39217467	A	G	35915156	chr6:39217467:A:G	a	g	0.2065	0.0188	0.0146	0.1965	++	Incident CHD
chr6	39218553	G	A	35915156	chr6:39218553:G:A	a	g	0.2059	-0.0077	0.013	0.5572	-+	Incident CHD
chr6	39218967	G	C	35915156	chr6:39218967:G:C	c	g	0.2619	-0.0019	0.0119	0.8735	--	Incident CHD
chr6	39220110	G	A	35915156	chr6:39220110:G:A	a	g	0.3019	0.0012	0.0114	0.9182	+-	Incident CHD
chr6	39220915	C	T	35915156	chr6:39220915:C:T	t	c	0.196	-0.0189	0.0149	0.2042	--	Incident CHD
chr6	39221585	A	G	35915156	chr6:39221585:A:G	a	g	0.1996	0.0177	0.0147	0.2309	++	Incident CHD
chr6	43789126	A	C	35915156	chr6:43789126:A:C	a	c	0.227	0.0049	0.0144	0.7343	+-	Incident CHD
chr6	43789345	T	A	35915156	chr6:43789345:T:A	a	t	0.4273	0.0013	0.0116	0.9119	-+	Incident CHD
chr6	43790159	C	A	35915156	chr6:43790159:C:A	a	c	0.416	0.0043	0.0114	0.7072	-+	Incident CHD
chr6	43791136	G	A	35915156	chr6:43791136:G:A	a	g	0.4366	-0.0085	0.0107	0.4289	-+	Incident CHD
chr6	43792052	G	A	35915156	chr6:43792052:G:A	a	g	0.2347	-0.0059	0.0142	0.6776	-+	Incident CHD
chr6	43792590	C	G	35915156	chr6:43792590:C:G	c	g	0.4213	-0.0003	0.0115	0.9809	+-	Incident CHD
chr6	43796814	C	T	35915156	chr6:43796814:C:T	t	c	0.4238	-0.0004	0.0114	0.9722	-+	Incident CHD
chr6	43797796	A	G	35915156	chr6:43797796:A:G	a	g	0.21	0.0093	0.0139	0.5043	+-	Incident CHD
chr6	57038952	G	A	35915156	chr6:57038952:G:A	a	g	0.0529	0.0175	0.0257	0.4952	++	Incident CHD
chr6	57052722	T	C	35915156	chr6:57052722:T:C	t	c	0.0537	-0.0232	0.026	0.3725	--	Incident CHD
chr6	57099329	A	G	35915156	chr6:57099329:A:G	a	g	0.0534	-0.0268	0.0263	0.309	--	Incident CHD
chr6	57213016	A	T	35915156	chr6:57213016:A:T	a	t	0.0607	0.022	0.0279	0.4304	++	Incident CHD
chr6	57228858	C	T	35915156	chr6:57228858:C:T	t	c	0.0489	-0.0191	0.0265	0.4718	--	Incident CHD
chr6	57229143	C	G	35915156	chr6:57229143:C:G	c	g	0.0693	0.015	0.0266	0.573	++	Incident CHD
chr6	57229614	G	A	35915156	chr6:57229614:G:A	a	g	0.0691	-0.0156	0.0266	0.5586	--	Incident CHD
chr6	57232543	T	C	35915156	chr6:57232543:T:C	t	c	0.1201	-0.001	0.0201	0.9603	-+	Incident CHD
chr6	57232717	C	T	35915156	chr6:57232717:C:T	t	c	0.0692	-0.0145	0.0266	0.5849	--	Incident CHD
chr6	57232751	T	C	35915156	chr6:57232751:T:C	t	c	0.0692	0.0143	0.0266	0.5902	++	Incident CHD
chr6	57233686	G	T	35915156	chr6:57233686:G:T	t	g	0.2455	-0.0095	0.016	0.5533	--	Incident CHD
chr6	57234022	G	A	35915156	chr6:57234022:G:A	a	g	0.0691	-0.0028	0.0269	0.9173	+-	Incident CHD
chr6	57234763	C	T	35915156	chr6:57234763:C:T	t	c	0.0697	-0.0054	0.0265	0.8395	+-	Incident CHD
chr6	57235489	C	T	35915156	chr6:57235489:C:T	t	c	0.2081	0.0007	0.0165	0.9668	-+	Incident CHD
chr6	57235767	A	G	35915156	chr6:57235767:A:G	a	g	0.2078	-0.0005	0.0166	0.9753	+-	Incident CHD
chr6	57237022	G	C	35915156	chr6:57237022:G:C	c	g	0.0878	-0.0153	0.0213	0.4729	--	Incident CHD
chr6	57237100	C	T	35915156	chr6:57237100:C:T	t	c	0.2341	-0.0045	0.0159	0.7795	--	Incident CHD
chr6	57237575	T	C	35915156	chr6:57237575:T:C	t	c	0.0695	0.006	0.0265	0.8223	-+	Incident CHD
chr6	57239137	T	C	35915156	chr6:57239137:T:C	t	c	0.2339	0.0007	0.0157	0.9662	+-	Incident CHD
chr6	57239290	A	G	35915156	chr6:57239290:A:G	a	g	0.198	-0.0043	0.0164	0.7945	+-	Incident CHD
chr6	57239468	C	T	35915156	chr6:57239468:C:T	t	c	0.1605	-0.0097	0.0165	0.5546	--	Incident CHD
chr6	57240804	T	C	35915156	chr6:57240804:T:C	t	c	0.0576	0.0129	0.0263	0.6247	-+	Incident CHD
chr6	57241389	A	G	35915156	chr6:57241389:A:G	a	g	0.191	-0.0082	0.0144	0.5686	-+	Incident CHD
chr6	57241415	T	C	35915156	chr6:57241415:T:C	t	c	0.1909	-0.0081	0.0144	0.5746	-+	Incident CHD
chr6	57241628	T	G	35915156	chr6:57241628:T:G	t	g	0.2359	-0.0006	0.0138	0.9646	-+	Incident CHD
chr6	57241914	T	C	35915156	chr6:57241914:T:C	t	c	0.0905	0.004	0.0195	0.8377	++	Incident CHD
chr6	57242524	C	T	35915156	chr6:57242524:C:T	t	c	0.3178	0.0012	0.0115	0.9166	+-	Incident CHD
chr6	57243491	T	C	35915156	chr6:57243491:T:C	t	c	0.2124	-0.0056	0.0157	0.7201	-+	Incident CHD
chr6	57244567	T	C	35915156	chr6:57244567:T:C	t	c	0.0644	0.0012	0.0223	0.9556	-+	Incident CHD
chr6	57244654	C	T	35915156	chr6:57244654:C:T	t	c	0.4906	-0.0101	0.0106	0.3432	--	Incident CHD
chr6	57245256	T	G	35915156	chr6:57245256:T:G	t	g	0.3012	-0.0055	0.0119	0.6429	-+	Incident CHD
chr6	57245613	C	G	35915156	chr6:57245613:C:G	c	g	0.3209	-0.0063	0.0114	0.5805	-+	Incident CHD
chr6	57247330	G	A	35915156	chr6:57247330:G:A	a	g	0.4957	-0.01	0.0105	0.3428	--	Incident CHD
chr6	57249016	T	C	35915156	chr6:57249016:T:C	t	c	0.0655	0.0004	0.022	0.9856	-+	Incident CHD
chr6	57249018	C	T	35915156	chr6:57249018:C:T	t	c	0.2332	0.0087	0.0154	0.5732	++	Incident CHD
chr6	57250953	C	T	35915156	chr6:57250953:C:T	t	c	0.0607	-0.0004	0.0256	0.9865	+-	Incident CHD
chr6	57252826	C	G	35915156	chr6:57252826:C:G	c	g	0.4927	0.0106	0.0106	0.3168	++	Incident CHD
chr6	57254820	C	G	35915156	chr6:57254820:C:G	c	g	0.0964	0.0082	0.0191	0.6694	-+	Incident CHD
chr6	57255780	T	C	35915156	chr6:57255780:T:C	t	c	0.303	-0.0043	0.0118	0.718	-+	Incident CHD
chr6	57256043	A	G	35915156	chr6:57256043:A:G	a	g	0.3178	-0.0042	0.0118	0.72	-+	Incident CHD
chr6	57256921	T	C	35915156	chr6:57256921:T:C	t	c	0.3097	0.0192	0.0125	0.1239	++	Incident CHD
chr6	57257165	T	G	35915156	chr6:57257165:T:G	t	g	0.3087	0.0184	0.0125	0.1431	++	Incident CHD
chr6	57257669	T	C	35915156	chr6:57257669:T:C	t	c	0.3062	0.0182	0.0125	0.1451	++	Incident CHD
chr6	57257829	G	A	35915156	chr6:57257829:G:A	a	g	0.378	0.0032	0.0111	0.7762	+-	Incident CHD
chr6	57259352	CA	C	35915156	chr6:57259352:CA:C	ca	c	0.3792	-0.0053	0.0111	0.6336	-+	Incident CHD
chr6	57260083	T	C	35915156	chr6:57260083:T:C	t	c	0.3879	-0.009	0.011	0.4116	--	Incident CHD
chr6	57260245	G	A	35915156	chr6:57260245:G:A	a	g	0.3843	0.0093	0.011	0.4005	++	Incident CHD
chr6	57261075	T	C	35915156	chr6:57261075:T:C	t	c	0.0588	-0.0039	0.0241	0.8705	+-	Incident CHD
chr6	57261330	G	C	35915156	chr6:57261330:G:C	c	g	0.0588	0.0039	0.0241	0.871	-+	Incident CHD
chr6	57262100	G	A	35915156	chr6:57262100:G:A	a	g	0.3566	-0.012	0.0114	0.2897	-+	Incident CHD
chr6	57263542	CA	C	35915156	chr6:57263542:CA:C	ca	c	0.0589	-0.0058	0.0242	0.8101	+-	Incident CHD
chr6	57264889	G	A	35915156	chr6:57264889:G:A	a	g	0.1498	-0.0091	0.0148	0.5411	--	Incident CHD
chr6	57264961	A	T	35915156	chr6:57264961:A:T	a	t	0.1984	0.0062	0.0139	0.6571	+-	Incident CHD
chr6	57265776	T	C	35915156	chr6:57265776:T:C	t	c	0.199	0.0062	0.0138	0.6541	+-	Incident CHD
chr6	57266401	T	C	35915156	chr6:57266401:T:C	t	c	0.0589	-0.0058	0.0242	0.8112	+-	Incident CHD
chr6	57266415	A	G	35915156	chr6:57266415:A:G	a	g	0.1984	0.0062	0.0139	0.6574	+-	Incident CHD
chr6	57270824	G	A	35915156	chr6:57270824:G:A	a	g	0.2935	0.0009	0.012	0.938	+-	Incident CHD
chr6	57272986	T	C	35915156	chr6:57272986:T:C	t	c	0.212	0.0114	0.0137	0.4079	++	Incident CHD
chr6	57273218	A	G	35915156	chr6:57273218:A:G	a	g	0.1983	0.006	0.0139	0.6631	+-	Incident CHD
chr6	57274018	A	G	35915156	chr6:57274018:A:G	a	g	0.2928	-0.0076	0.0129	0.5568	+-	Incident CHD
chr6	57274312	C	A	35915156	chr6:57274312:C:A	a	c	0.1499	-0.009	0.0148	0.5445	--	Incident CHD
chr6	57275482	CTG	C	35915156	chr6:57275482:CTG:C	ctg	c	0.0588	-0.0058	0.0243	0.8124	+-	Incident CHD
chr6	57276116	G	A	35915156	chr6:57276116:G:A	a	g	0.0587	0.0077	0.0242	0.7506	-+	Incident CHD
chr6	57277368	G	A	35915156	chr6:57277368:G:A	a	g	0.1495	-0.0082	0.0149	0.5821	--	Incident CHD
chr6	57278377	A	G	35915156	chr6:57278377:A:G	a	g	0.0587	-0.0077	0.0242	0.7505	+-	Incident CHD
chr6	57279638	T	A	35915156	chr6:57279638:T:A	a	t	0.2912	0.0063	0.0129	0.624	-+	Incident CHD
chr6	57279854	T	A	35915156	chr6:57279854:T:A	a	t	0.1682	-0.0123	0.0144	0.3919	--	Incident CHD
chr6	57280149	C	T	35915156	chr6:57280149:C:T	t	c	0.2918	0.003	0.012	0.8029	+-	Incident CHD
chr6	57280168	G	A	35915156	chr6:57280168:G:A	a	g	0.2915	0.0047	0.0129	0.7151	-+	Incident CHD
chr6	57280764	C	T	35915156	chr6:57280764:C:T	t	c	0.062	0.0023	0.0214	0.9157	-+	Incident CHD
chr6	57280786	C	A	35915156	chr6:57280786:C:A	a	c	0.3232	0.0005	0.0113	0.9678	+-	Incident CHD
chr6	57280824	T	A	35915156	chr6:57280824:T:A	a	t	0.1893	-0.0138	0.0136	0.311	-+	Incident CHD
chr6	57280977	T	C	35915156	chr6:57280977:T:C	t	c	0.062	-0.0025	0.0214	0.9075	+-	Incident CHD
chr6	57281281	C	G	35915156	chr6:57281281:C:G	c	g	0.062	-0.0025	0.0214	0.9075	+-	Incident CHD
chr6	57281994	A	T	35915156	chr6:57281994:A:T	a	t	0.2284	0.007	0.0129	0.5865	+-	Incident CHD
chr6	57282137	T	C	35915156	chr6:57282137:T:C	t	c	0.1471	0.0221	0.0145	0.128	+-	Incident CHD
chr6	57282437	C	T	35915156	chr6:57282437:C:T	t	c	0.0619	0.0029	0.0214	0.894	-+	Incident CHD
chr6	57282751	G	C	35915156	chr6:57282751:G:C	c	g	0.0619	0.0026	0.0214	0.9024	-+	Incident CHD
chr6	57282883	G	A	35915156	chr6:57282883:G:A	a	g	0.2284	-0.0068	0.0129	0.5991	-+	Incident CHD
chr6	57283030	T	A	35915156	chr6:57283030:T:A	a	t	0.0618	0.003	0.0214	0.8878	-+	Incident CHD
chr6	57283373	C	T	35915156	chr6:57283373:C:T	t	c	0.0586	0.0082	0.0242	0.7362	++	Incident CHD
chr6	57283776	T	C	35915156	chr6:57283776:T:C	t	c	0.2294	0.0053	0.0129	0.6796	+-	Incident CHD
chr6	57284173	A	G	35915156	chr6:57284173:A:G	a	g	0.0618	-0.0029	0.0214	0.8903	+-	Incident CHD
chr6	57284700	G	A	35915156	chr6:57284700:G:A	a	g	0.0619	0.0028	0.0214	0.8944	-+	Incident CHD
chr6	57286467	G	A	35915156	chr6:57286467:G:A	a	g	0.2283	-0.0067	0.0129	0.6055	-+	Incident CHD
chr6	57286743	C	T	35915156	chr6:57286743:C:T	t	c	0.0621	0.0024	0.0214	0.91	-+	Incident CHD
chr6	57286807	C	T	35915156	chr6:57286807:C:T	t	c	0.2888	0.0062	0.0121	0.6089	+-	Incident CHD
chr6	57287291	A	G	35915156	chr6:57287291:A:G	a	g	0.0586	-0.0076	0.0242	0.7534	--	Incident CHD
chr6	57287966	A	G	35915156	chr6:57287966:A:G	a	g	0.0621	-0.0024	0.0214	0.9098	+-	Incident CHD
chr6	57288984	G	A	35915156	chr6:57288984:G:A	a	g	0.062	0.0022	0.0214	0.9183	-+	Incident CHD
chr6	57288988	G	A	35915156	chr6:57288988:G:A	a	g	0.0621	0.0022	0.0214	0.9189	-+	Incident CHD
chr6	57289034	C	T	35915156	chr6:57289034:C:T	t	c	0.0586	0.0076	0.0242	0.7535	++	Incident CHD
chr6	57291339	A	G	35915156	chr6:57291339:A:G	a	g	0.0618	-0.0016	0.0215	0.9415	+-	Incident CHD
chr6	57292410	G	A	35915156	chr6:57292410:G:A	a	g	0.0617	0.0014	0.0215	0.9465	-+	Incident CHD
chr6	57292843	G	A	35915156	chr6:57292843:G:A	a	g	0.2277	-0.0064	0.0129	0.6206	-+	Incident CHD
chr6	57292877	G	A	35915156	chr6:57292877:G:A	a	g	0.0616	0.0018	0.0215	0.9321	-+	Incident CHD
chr6	57293968	T	A	35915156	chr6:57293968:T:A	a	t	0.0616	0.0018	0.0215	0.9325	-+	Incident CHD
chr6	57295359	T	C	35915156	chr6:57295359:T:C	t	c	0.0649	-0.0136	0.021	0.5175	--	Incident CHD
chr6	57295774	G	T	35915156	chr6:57295774:G:T	t	g	0.3377	0.0131	0.0111	0.2408	+-	Incident CHD
chr6	57295787	T	C	35915156	chr6:57295787:T:C	t	c	0.0616	-0.0111	0.0239	0.6434	--	Incident CHD
chr6	57295905	G	A	35915156	chr6:57295905:G:A	a	g	0.0647	0.0139	0.0211	0.5092	++	Incident CHD
chr6	57296273	TTAGC	T	35915156	chr6:57296273:TTAGC:T	t	ttagc	0.0655	0.0198	0.021	0.3461	++	Incident CHD
chr6	57296365	A	G	35915156	chr6:57296365:A:G	a	g	0.0617	-0.0184	0.0237	0.4381	--	Incident CHD
chr6	57296428	GA	G	35915156	chr6:57296428:GA:G	g	ga	0.4334	-0.0096	0.0112	0.3934	--	Incident CHD
chr6	57298696	T	C	35915156	chr6:57298696:T:C	t	c	0.2605	0.0111	0.0127	0.3815	+-	Incident CHD
chr6	57300025	C	T	35915156	chr6:57300025:C:T	t	c	0.1032	-0.0079	0.0172	0.6468	--	Incident CHD
chr6	57300097	A	G	35915156	chr6:57300097:A:G	a	g	0.1027	0.0078	0.0172	0.6508	++	Incident CHD
chr6	57302104	T	C	35915156	chr6:57302104:T:C	t	c	0.1252	0.0071	0.0163	0.6641	++	Incident CHD
chr6	57304917	T	C	35915156	chr6:57304917:T:C	t	c	0.2492	-0.0194	0.0126	0.123	-+	Incident CHD
chr6	57305708	T	C	35915156	chr6:57305708:T:C	t	c	0.1242	0.0064	0.0164	0.6955	++	Incident CHD
chr6	57306023	C	G	35915156	chr6:57306023:C:G	c	g	0.124	0.0061	0.0164	0.709	++	Incident CHD
chr6	57308217	G	A	35915156	chr6:57308217:G:A	a	g	0.1244	-0.007	0.0164	0.6681	--	Incident CHD
chr6	57310561	G	A	35915156	chr6:57310561:G:A	a	g	0.2622	0.0175	0.012	0.1446	++	Incident CHD
chr6	57311597	C	G	35915156	chr6:57311597:C:G	c	g	0.243	-0.0179	0.0128	0.1624	-+	Incident CHD
chr6	57315327	C	T	35915156	chr6:57315327:C:T	t	c	0.0721	0.0126	0.0225	0.577	++	Incident CHD
chr6	57317303	G	A	35915156	chr6:57317303:G:A	a	g	0.0653	0.0108	0.0238	0.6496	++	Incident CHD
chr6	57323060	A	G	35915156	chr6:57323060:A:G	a	g	0.08	-0.0067	0.0214	0.7562	--	Incident CHD
chr6	57323437	G	C	35915156	chr6:57323437:G:C	c	g	0.08	0.0067	0.0214	0.7561	++	Incident CHD
chr6	57325031	G	C	35915156	chr6:57325031:G:C	c	g	0.0804	0.006	0.0216	0.7801	++	Incident CHD
chr6	57334031	A	G	35915156	chr6:57334031:A:G	a	g	0.0797	-0.0068	0.0215	0.7508	--	Incident CHD
chr6	57362897	G	C	35915156	chr6:57362897:G:C	c	g	0.0795	0.0066	0.0215	0.7573	++	Incident CHD
chr6	58414859	T	A	35915156	chr6:58414859:T:A	a	t	0.077	0.0278	0.0254	0.2751	++	Incident CHD
chr6	81860773	T	A	35915156	chr6:81860773:T:A	a	t	0.2409	-0.0085	0.0124	0.492	-+	Incident CHD
chr6	81881562	T	G	35915156	chr6:81881562:T:G	t	g	0.4844	-0.004	0.0106	0.7068	--	Incident CHD
chr6	81886242	C	T	35915156	chr6:81886242:C:T	t	c	0.3638	-0.0048	0.0119	0.6849	--	Incident CHD
chr6	81886375	G	C	35915156	chr6:81886375:G:C	c	g	0.4648	-0.0042	0.0105	0.6878	--	Incident CHD
chr6	81886743	G	A	35915156	chr6:81886743:G:A	a	g	0.4099	0.0062	0.0112	0.5765	-+	Incident CHD
chr6	81889806	A	G	35915156	chr6:81889806:A:G	a	g	0.4614	0.0054	0.0105	0.6098	++	Incident CHD
chr6	81891060	A	G	35915156	chr6:81891060:A:G	a	g	0.3629	0.0049	0.0118	0.6764	++	Incident CHD
chr6	81892396	T	G	35915156	chr6:81892396:T:G	t	g	0.3605	0.0013	0.0117	0.9123	++	Incident CHD
chr6	81893294	T	C	35915156	chr6:81893294:T:C	t	c	0.4493	0.0032	0.0105	0.759	-+	Incident CHD
chr6	81896814	A	G	35915156	chr6:81896814:A:G	a	g	0.4777	0.0007	0.0105	0.9497	-+	Incident CHD
chr6	81900209	C	G	35915156	chr6:81900209:C:G	c	g	0.3448	-0.0037	0.0119	0.7548	-+	Incident CHD
chr6	81900323	A	T	35915156	chr6:81900323:A:T	a	t	0.3442	-0.0048	0.0118	0.6874	--	Incident CHD
chr6	81900471	A	T	35915156	chr6:81900471:A:T	a	t	0.4947	-0.0055	0.0106	0.5996	--	Incident CHD
chr6	81900610	G	A	35915156	chr6:81900610:G:A	a	g	0.3443	0.0048	0.0118	0.6876	++	Incident CHD
chr6	81901341	C	T	35915156	chr6:81901341:C:T	t	c	0.3699	0.002	0.0111	0.8601	++	Incident CHD
chr6	81902480	T	C	35915156	chr6:81902480:T:C	t	c	0.3615	0.0025	0.0116	0.8284	++	Incident CHD
chr6	81902554	A	C	35915156	chr6:81902554:A:C	a	c	0.3608	0.0037	0.0117	0.7525	++	Incident CHD
chr6	81904289	C	T	35915156	chr6:81904289:C:T	t	c	0.4678	0.0044	0.0106	0.6761	++	Incident CHD
chr6	81904997	G	A	35915156	chr6:81904997:G:A	a	g	0.3206	-0.0082	0.0121	0.4968	--	Incident CHD
chr6	81906366	C	T	35915156	chr6:81906366:C:T	t	c	0.3972	0.0127	0.011	0.2488	++	Incident CHD
chr6	81914093	G	T	35915156	chr6:81914093:G:T	t	g	0.3858	0.009	0.0111	0.4141	++	Incident CHD
chr6	81921498	G	A	35915156	chr6:81921498:G:A	a	g	0.3428	0.0026	0.0127	0.8377	+-	Incident CHD
chr6	81921903	T	C	35915156	chr6:81921903:T:C	t	c	0.3749	0.0091	0.0108	0.3997	+-	Incident CHD
chr6	81924060	C	A	35915156	chr6:81924060:C:A	a	c	0.3707	-0.0091	0.0108	0.4024	-+	Incident CHD
chr6	81924366	T	C	35915156	chr6:81924366:T:C	t	c	0.3683	0.0111	0.0109	0.3072	++	Incident CHD
chr6	81924969	C	G	35915156	chr6:81924969:C:G	c	g	0.371	0.0088	0.0108	0.4145	+-	Incident CHD
chr6	81925540	A	G	35915156	chr6:81925540:A:G	a	g	0.3638	0.0119	0.0109	0.2749	++	Incident CHD
chr6	81925942	T	C	35915156	chr6:81925942:T:C	t	c	0.3684	0.0111	0.0109	0.3065	++	Incident CHD
chr6	81926058	C	G	35915156	chr6:81926058:C:G	c	g	0.3656	0.0124	0.0109	0.2546	++	Incident CHD
chr6	81926334	C	A	35915156	chr6:81926334:C:A	a	c	0.3691	-0.0117	0.0109	0.2827	--	Incident CHD
chr6	81927180	G	A	35915156	chr6:81927180:G:A	a	g	0.3693	-0.0114	0.0109	0.2939	--	Incident CHD
chr6	81928515	G	A	35915156	chr6:81928515:G:A	a	g	0.371	-0.0096	0.0108	0.374	-+	Incident CHD
chr6	81928523	C	G	35915156	chr6:81928523:C:G	c	g	0.3706	0.0091	0.0108	0.4036	+-	Incident CHD
chr6	81957263	A	G	35915156	chr6:81957263:A:G	a	g	0.3242	-0.0011	0.0124	0.9265	-+	Incident CHD
chr6	81962109	T	C	35915156	chr6:81962109:T:C	t	c	0.3441	0.0031	0.0112	0.7831	+-	Incident CHD
chr6	81971161	A	G	35915156	chr6:81971161:A:G	a	g	0.3739	-0.0008	0.0109	0.9385	-+	Incident CHD
chr6	81975868	G	A	35915156	chr6:81975868:G:A	a	g	0.3737	0.0013	0.0108	0.9043	+-	Incident CHD
chr6	81982443	T	G	35915156	chr6:81982443:T:G	t	g	0.373	-0.0036	0.0108	0.7406	-+	Incident CHD
chr6	81988960	A	G	35915156	chr6:81988960:A:G	a	g	0.3348	-0.006	0.0122	0.6242	-+	Incident CHD
chr6	81993618	C	T	35915156	chr6:81993618:C:T	t	c	0.3336	0.0055	0.0122	0.6539	+-	Incident CHD
chr6	82000427	G	A	35915156	chr6:82000427:G:A	a	g	0.3908	0.0043	0.0108	0.6916	+-	Incident CHD
chr6	82006558	G	A	35915156	chr6:82006558:G:A	a	g	0.3344	0.004	0.0122	0.7425	+-	Incident CHD
chr6	82015695	C	T	35915156	chr6:82015695:C:T	t	c	0.3005	0.0059	0.0124	0.6349	+-	Incident CHD
chr6	82021705	G	A	35915156	chr6:82021705:G:A	a	g	0.3094	0.0007	0.0124	0.9578	+-	Incident CHD
chr6	82022020	G	A	35915156	chr6:82022020:G:A	a	g	0.3091	-0.0003	0.0124	0.9808	+-	Incident CHD
chr6	82022453	A	G	35915156	chr6:82022453:A:G	a	g	0.3094	-0.0007	0.0124	0.9578	-+	Incident CHD
chr6	82023352	G	A	35915156	chr6:82023352:G:A	a	g	0.3092	-0.0003	0.0124	0.9799	+-	Incident CHD
chr6	82024534	A	G	35915156	chr6:82024534:A:G	a	g	0.3165	0.0006	0.0114	0.9583	-+	Incident CHD
chr6	82030146	C	A	35915156	chr6:82030146:C:A	a	c	0.4788	0.0098	0.0105	0.354	++	Incident CHD
chr6	96393886	G	C	35915156	chr6:96393886:G:C	c	g	0.1621	0.0189	0.015	0.2081	++	Incident CHD
chr6	96395258	T	C	35915156	chr6:96395258:T:C	t	c	0.1639	-0.0179	0.015	0.2311	--	Incident CHD
chr6	96395664	A	T	35915156	chr6:96395664:A:T	a	t	0.1643	-0.018	0.015	0.2296	--	Incident CHD
chr6	96395812	A	G	35915156	chr6:96395812:A:G	a	g	0.1643	-0.018	0.015	0.2296	--	Incident CHD
chr6	96396247	G	C	35915156	chr6:96396247:G:C	c	g	0.1639	0.0179	0.015	0.2308	++	Incident CHD
chr6	96396466	T	A	35915156	chr6:96396466:T:A	a	t	0.1639	0.0179	0.015	0.2306	++	Incident CHD
chr6	96396634	T	C	35915156	chr6:96396634:T:C	t	c	0.1639	-0.0179	0.015	0.2315	--	Incident CHD
chr6	96396815	G	A	35915156	chr6:96396815:G:A	a	g	0.1647	0.018	0.0149	0.2283	++	Incident CHD
chr6	96397202	G	A	35915156	chr6:96397202:G:A	a	g	0.1639	0.0179	0.015	0.2308	++	Incident CHD
chr6	96397847	A	G	35915156	chr6:96397847:A:G	a	g	0.1639	-0.0179	0.015	0.2305	--	Incident CHD
chr6	96398388	A	C	35915156	chr6:96398388:A:C	a	c	0.1563	-0.019	0.0149	0.2003	--	Incident CHD
chr6	96398526	A	C	35915156	chr6:96398526:A:C	a	c	0.1639	-0.0179	0.015	0.231	--	Incident CHD
chr6	96400488	A	G	35915156	chr6:96400488:A:G	a	g	0.1723	-0.0163	0.0151	0.2801	--	Incident CHD
chr6	96400793	G	A	35915156	chr6:96400793:G:A	a	g	0.1723	0.0164	0.0151	0.2779	++	Incident CHD
chr6	96401082	C	G	35915156	chr6:96401082:C:G	c	g	0.1717	-0.0176	0.0151	0.2438	--	Incident CHD
chr6	96401561	T	A	35915156	chr6:96401561:T:A	a	t	0.1723	0.0163	0.0151	0.2783	++	Incident CHD
chr6	96401803	C	T	35915156	chr6:96401803:C:T	t	c	0.1564	0.0178	0.0149	0.2317	++	Incident CHD
chr6	96403800	T	C	35915156	chr6:96403800:T:C	t	c	0.1747	-0.0179	0.015	0.2335	--	Incident CHD
chr6	96406718	G	A	35915156	chr6:96406718:G:A	a	g	0.1846	0.0097	0.0148	0.5123	++	Incident CHD
chr6	96409555	A	G	35915156	chr6:96409555:A:G	a	g	0.1853	-0.0088	0.0148	0.5489	--	Incident CHD
chr6	96412254	G	A	35915156	chr6:96412254:G:A	a	g	0.1868	0.0098	0.0147	0.5082	++	Incident CHD
chr6	96413340	T	C	35915156	chr6:96413340:T:C	t	c	0.1873	-0.0098	0.0147	0.5038	--	Incident CHD
chr6	96413600	G	T	35915156	chr6:96413600:G:T	t	g	0.3262	-0.0079	0.0118	0.501	--	Incident CHD
chr6	96414686	C	T	35915156	chr6:96414686:C:T	t	c	0.1872	0.0106	0.0147	0.4707	++	Incident CHD
chr6	96415598	C	T	35915156	chr6:96415598:C:T	t	c	0.1872	0.0106	0.0147	0.4703	++	Incident CHD
chr6	96415941	C	T	35915156	chr6:96415941:C:T	t	c	0.1872	0.0106	0.0147	0.4703	++	Incident CHD
chr6	96416089	C	T	35915156	chr6:96416089:C:T	t	c	0.1863	0.0115	0.0147	0.4348	++	Incident CHD
chr6	96416177	T	G	35915156	chr6:96416177:T:G	t	g	0.1872	-0.0106	0.0147	0.4703	--	Incident CHD
chr6	96416647	C	T	35915156	chr6:96416647:C:T	t	c	0.1872	0.0106	0.0147	0.4706	++	Incident CHD
chr6	96416828	A	G	35915156	chr6:96416828:A:G	a	g	0.1872	-0.0106	0.0147	0.4701	--	Incident CHD
chr6	96417000	C	T	35915156	chr6:96417000:C:T	t	c	0.1872	0.0106	0.0147	0.4703	++	Incident CHD
chr6	96417561	A	G	35915156	chr6:96417561:A:G	a	g	0.1872	-0.0106	0.0147	0.471	--	Incident CHD
chr6	96417625	T	C	35915156	chr6:96417625:T:C	t	c	0.187	-0.0118	0.0147	0.4215	--	Incident CHD
chr6	96418927	T	G	35915156	chr6:96418927:T:G	t	g	0.187	-0.0114	0.0147	0.4376	--	Incident CHD
chr6	96419770	C	T	35915156	chr6:96419770:C:T	t	c	0.1868	0.0126	0.0147	0.3905	++	Incident CHD
chr6	96420628	A	C	35915156	chr6:96420628:A:C	a	c	0.1872	-0.0106	0.0147	0.4703	--	Incident CHD
chr6	96420859	C	T	35915156	chr6:96420859:C:T	t	c	0.2602	-0.0024	0.0127	0.8517	+-	Incident CHD
chr6	96422172	G	C	35915156	chr6:96422172:G:C	c	g	0.1875	0.0108	0.0147	0.4603	++	Incident CHD
chr6	96422234	C	T	35915156	chr6:96422234:C:T	t	c	0.1872	0.0106	0.0147	0.4699	++	Incident CHD
chr6	96422511	A	T	35915156	chr6:96422511:A:T	a	t	0.1859	-0.0115	0.0147	0.435	--	Incident CHD
chr6	96422693	G	T	35915156	chr6:96422693:G:T	t	g	0.1872	0.0106	0.0147	0.4703	++	Incident CHD
chr6	96422988	T	G	35915156	chr6:96422988:T:G	t	g	0.1873	-0.0112	0.0147	0.4465	--	Incident CHD
chr6	96423043	T	C	35915156	chr6:96423043:T:C	t	c	0.1872	-0.0106	0.0147	0.4703	--	Incident CHD
chr6	96423474	A	G	35915156	chr6:96423474:A:G	a	g	0.1873	-0.0106	0.0147	0.4703	--	Incident CHD
chr6	96423644	C	A	35915156	chr6:96423644:C:A	a	c	0.1869	0.0114	0.0147	0.4385	++	Incident CHD
chr6	96425161	C	G	35915156	chr6:96425161:C:G	c	g	0.1871	-0.0116	0.0147	0.4284	--	Incident CHD
chr6	96425710	G	C	35915156	chr6:96425710:G:C	c	g	0.1872	0.0107	0.0147	0.4678	++	Incident CHD
chr6	96426421	A	G	35915156	chr6:96426421:A:G	a	g	0.2872	0.0026	0.0124	0.8366	-+	Incident CHD
chr6	96427086	T	G	35915156	chr6:96427086:T:G	t	g	0.187	-0.0115	0.0147	0.4331	--	Incident CHD
chr6	96427442	G	T	35915156	chr6:96427442:G:T	t	g	0.1872	0.0107	0.0147	0.4663	++	Incident CHD
chr6	96427462	T	C	35915156	chr6:96427462:T:C	t	c	0.1863	-0.0116	0.0147	0.4314	--	Incident CHD
chr6	96428122	A	T	35915156	chr6:96428122:A:T	a	t	0.1872	-0.0107	0.0147	0.4664	--	Incident CHD
chr6	96429027	C	T	35915156	chr6:96429027:C:T	t	c	0.2603	-0.0024	0.0127	0.8496	+-	Incident CHD
chr6	96429130	C	T	35915156	chr6:96429130:C:T	t	c	0.2602	-0.0025	0.0127	0.8458	+-	Incident CHD
chr6	96429179	A	G	35915156	chr6:96429179:A:G	a	g	0.1872	-0.0107	0.0147	0.467	--	Incident CHD
chr6	96429369	C	T	35915156	chr6:96429369:C:T	t	c	0.1868	0.0127	0.0147	0.387	++	Incident CHD
chr6	96430330	C	T	35915156	chr6:96430330:C:T	t	c	0.1872	0.0107	0.0147	0.4659	++	Incident CHD
chr6	96430445	C	T	35915156	chr6:96430445:C:T	t	c	0.1872	0.0107	0.0147	0.4657	++	Incident CHD
chr6	96431053	T	C	35915156	chr6:96431053:T:C	t	c	0.3405	0.0091	0.012	0.4483	++	Incident CHD
chr6	96431839	C	T	35915156	chr6:96431839:C:T	t	c	0.1691	-0.0134	0.0147	0.3632	--	Incident CHD
chr6	96432394	C	T	35915156	chr6:96432394:C:T	t	c	0.3405	-0.0081	0.012	0.4986	--	Incident CHD
chr6	96432409	G	A	35915156	chr6:96432409:G:A	a	g	0.1691	-0.0134	0.0147	0.3633	--	Incident CHD
chr6	96432827	G	A	35915156	chr6:96432827:G:A	a	g	0.169	-0.0135	0.0147	0.3614	--	Incident CHD
chr6	96434339	G	T	35915156	chr6:96434339:G:T	t	g	0.169	-0.0134	0.0147	0.3636	--	Incident CHD
chr6	96434378	T	C	35915156	chr6:96434378:T:C	t	c	0.1691	0.0134	0.0147	0.3639	++	Incident CHD
chr6	96435409	G	A	35915156	chr6:96435409:G:A	a	g	0.1688	-0.0142	0.0147	0.335	--	Incident CHD
chr6	96435938	T	C	35915156	chr6:96435938:T:C	t	c	0.1691	0.0134	0.0147	0.3633	++	Incident CHD
chr6	96436511	C	T	35915156	chr6:96436511:C:T	t	c	0.1691	-0.0134	0.0147	0.3633	--	Incident CHD
chr6	96436680	C	A	35915156	chr6:96436680:C:A	a	c	0.169	-0.0133	0.0147	0.365	--	Incident CHD
chr6	96437010	G	A	35915156	chr6:96437010:G:A	a	g	0.1691	-0.0134	0.0147	0.3644	--	Incident CHD
chr6	96437076	C	A	35915156	chr6:96437076:C:A	a	c	0.1691	-0.0134	0.0147	0.3633	--	Incident CHD
chr6	96437197	G	A	35915156	chr6:96437197:G:A	a	g	0.1688	-0.0142	0.0147	0.3346	--	Incident CHD
chr6	96437424	T	C	35915156	chr6:96437424:T:C	t	c	0.1687	0.0157	0.0147	0.2883	++	Incident CHD
chr6	96437529	C	T	35915156	chr6:96437529:C:T	t	c	0.1691	-0.0134	0.0147	0.3616	--	Incident CHD
chr6	96437696	G	A	35915156	chr6:96437696:G:A	a	g	0.1691	-0.0134	0.0147	0.3632	--	Incident CHD
chr6	96439693	C	A	35915156	chr6:96439693:C:A	a	c	0.1688	-0.0142	0.0147	0.3345	--	Incident CHD
chr6	96439895	T	C	35915156	chr6:96439895:T:C	t	c	0.1691	0.0134	0.0147	0.3635	++	Incident CHD
chr6	96440447	A	G	35915156	chr6:96440447:A:G	a	g	0.1688	0.0142	0.0147	0.3351	++	Incident CHD
chr6	96440477	A	T	35915156	chr6:96440477:A:T	a	t	0.1691	0.0134	0.0147	0.3626	++	Incident CHD
chr6	96441414	C	A	35915156	chr6:96441414:C:A	a	c	0.1687	-0.0142	0.0147	0.334	--	Incident CHD
chr6	96442156	G	A	35915156	chr6:96442156:G:A	a	g	0.1688	-0.0142	0.0147	0.3348	--	Incident CHD
chr6	96443857	T	A	35915156	chr6:96443857:T:A	a	t	0.1691	-0.0134	0.0147	0.3632	--	Incident CHD
chr6	96443962	T	C	35915156	chr6:96443962:T:C	t	c	0.1691	0.0134	0.0147	0.3632	++	Incident CHD
chr6	96444243	C	T	35915156	chr6:96444243:C:T	t	c	0.1691	-0.0134	0.0147	0.3632	--	Incident CHD
chr6	96446259	C	G	35915156	chr6:96446259:C:G	c	g	0.1693	0.0136	0.0147	0.3546	++	Incident CHD
chr6	96446427	A	G	35915156	chr6:96446427:A:G	a	g	0.1693	0.0136	0.0147	0.3547	++	Incident CHD
chr6	96446429	C	T	35915156	chr6:96446429:C:T	t	c	0.1693	-0.0136	0.0147	0.3547	--	Incident CHD
chr6	96447501	T	G	35915156	chr6:96447501:T:G	t	g	0.169	0.0134	0.0147	0.3642	++	Incident CHD
chr6	96448159	T	C	35915156	chr6:96448159:T:C	t	c	0.1686	0.0139	0.0147	0.3468	++	Incident CHD
chr6	96450389	T	G	35915156	chr6:96450389:T:G	t	g	0.1691	0.0142	0.0147	0.3341	++	Incident CHD
chr6	96450393	T	C	35915156	chr6:96450393:T:C	t	c	0.1691	0.0142	0.0147	0.3338	++	Incident CHD
chr6	96451209	A	G	35915156	chr6:96451209:A:G	a	g	0.1689	0.0151	0.0147	0.3061	++	Incident CHD
chr6	96451240	G	T	35915156	chr6:96451240:G:T	t	g	0.1694	-0.0143	0.0147	0.3317	--	Incident CHD
chr6	96452396	C	T	35915156	chr6:96452396:C:T	t	c	0.1692	-0.0143	0.0147	0.3323	--	Incident CHD
chr6	96452522	A	G	35915156	chr6:96452522:A:G	a	g	0.1692	0.0143	0.0147	0.3322	++	Incident CHD
chr6	96454258	A	G	35915156	chr6:96454258:A:G	a	g	0.1688	0.0143	0.0147	0.3315	++	Incident CHD
chr6	96455057	T	G	35915156	chr6:96455057:T:G	t	g	0.1688	0.0143	0.0147	0.3316	++	Incident CHD
chr6	96455377	C	T	35915156	chr6:96455377:C:T	t	c	0.1688	-0.0143	0.0147	0.3318	--	Incident CHD
chr6	96455610	C	T	35915156	chr6:96455610:C:T	t	c	0.2172	0.0007	0.013	0.9576	-+	Incident CHD
chr6	96456022	T	C	35915156	chr6:96456022:T:C	t	c	0.1688	0.0144	0.0147	0.3287	++	Incident CHD
chr6	96456086	C	T	35915156	chr6:96456086:C:T	t	c	0.1688	-0.0144	0.0147	0.3292	--	Incident CHD
chr6	96456490	T	C	35915156	chr6:96456490:T:C	t	c	0.1679	0.0153	0.0148	0.3001	++	Incident CHD
chr6	96457268	C	T	35915156	chr6:96457268:C:T	t	c	0.1688	-0.0144	0.0147	0.3286	--	Incident CHD
chr6	96457835	T	G	35915156	chr6:96457835:T:G	t	g	0.1688	0.0144	0.0147	0.3291	++	Incident CHD
chr6	96460162	G	C	35915156	chr6:96460162:G:C	c	g	0.1688	-0.0144	0.0147	0.3299	--	Incident CHD
chr6	96460777	C	T	35915156	chr6:96460777:C:T	t	c	0.1688	-0.0144	0.0147	0.3287	--	Incident CHD
chr6	96460830	G	A	35915156	chr6:96460830:G:A	a	g	0.3231	-0.0023	0.0122	0.8478	+-	Incident CHD
chr6	96460836	A	C	35915156	chr6:96460836:A:C	a	c	0.1688	0.0144	0.0147	0.33	++	Incident CHD
chr6	96461201	A	G	35915156	chr6:96461201:A:G	a	g	0.1688	0.0144	0.0147	0.3282	++	Incident CHD
chr6	96462595	G	A	35915156	chr6:96462595:G:A	a	g	0.1688	-0.0144	0.0147	0.3292	--	Incident CHD
chr6	96463197	T	C	35915156	chr6:96463197:T:C	t	c	0.1688	0.0144	0.0147	0.3287	++	Incident CHD
chr6	96463428	T	C	35915156	chr6:96463428:T:C	t	c	0.3231	0.0022	0.0122	0.8566	-+	Incident CHD
chr6	96464010	T	C	35915156	chr6:96464010:T:C	t	c	0.2305	0.0018	0.0128	0.8858	++	Incident CHD
chr6	96473431	G	C	35915156	chr6:96473431:G:C	c	g	0.1662	-0.0159	0.0149	0.2832	--	Incident CHD
chr6	96480744	A	C	35915156	chr6:96480744:A:C	a	c	0.1685	0.0155	0.0147	0.2925	++	Incident CHD
chr6	96481599	T	C	35915156	chr6:96481599:T:C	t	c	0.1684	0.0167	0.0147	0.2563	++	Incident CHD
chr6	96493007	G	T	35915156	chr6:96493007:G:T	t	g	0.1692	-0.017	0.0147	0.2461	--	Incident CHD
chr6	96494733	G	A	35915156	chr6:96494733:G:A	a	g	0.1692	-0.017	0.0147	0.2467	--	Incident CHD
chr6	96495558	G	C	35915156	chr6:96495558:G:C	c	g	0.1693	-0.0174	0.0147	0.2367	--	Incident CHD
chr6	96496070	C	T	35915156	chr6:96496070:C:T	t	c	0.1693	-0.0174	0.0147	0.236	--	Incident CHD
chr6	96496128	G	T	35915156	chr6:96496128:G:T	t	g	0.1686	-0.0159	0.0147	0.2818	--	Incident CHD
chr6	96496597	T	C	35915156	chr6:96496597:T:C	t	c	0.2612	-0.0026	0.0128	0.8381	-+	Incident CHD
chr6	96508261	G	A	35915156	chr6:96508261:G:A	a	g	0.1684	-0.0159	0.0147	0.2822	--	Incident CHD
chr6	96511506	C	T	35915156	chr6:96511506:C:T	t	c	0.168	-0.0159	0.0148	0.2805	--	Incident CHD
chr6	96520649	C	T	35915156	chr6:96520649:C:T	t	c	0.1692	-0.0173	0.0147	0.2385	--	Incident CHD
chr6	96521818	C	A	35915156	chr6:96521818:C:A	a	c	0.1762	-0.0158	0.0143	0.2696	--	Incident CHD
chr6	96538083	A	T	35915156	chr6:96538083:A:T	a	t	0.1778	0.0165	0.0143	0.2465	++	Incident CHD
chr6	96540008	T	G	35915156	chr6:96540008:T:G	t	g	0.1778	0.0166	0.0143	0.2459	++	Incident CHD
chr6	96543229	G	A	35915156	chr6:96543229:G:A	a	g	0.1728	-0.0158	0.0146	0.2786	--	Incident CHD
chr6	96545263	G	A	35915156	chr6:96545263:G:A	a	g	0.1727	-0.0157	0.0146	0.2821	--	Incident CHD
chr6	96548352	A	T	35915156	chr6:96548352:A:T	a	t	0.1728	0.0158	0.0146	0.2775	++	Incident CHD
chr6	96548368	A	G	35915156	chr6:96548368:A:G	a	g	0.1728	0.0159	0.0146	0.2768	++	Incident CHD
chr6	96559066	T	C	35915156	chr6:96559066:T:C	t	c	0.173	0.0165	0.0146	0.2581	++	Incident CHD
chr6	96559878	A	T	35915156	chr6:96559878:A:T	a	t	0.1731	0.0167	0.0146	0.251	++	Incident CHD
chr6	96560802	G	A	35915156	chr6:96560802:G:A	a	g	0.1747	-0.0173	0.0144	0.2303	--	Incident CHD
chr6	96564870	C	T	35915156	chr6:96564870:C:T	t	c	0.1749	-0.0164	0.0144	0.2556	--	Incident CHD
chr6	96566661	T	A	35915156	chr6:96566661:T:A	a	t	0.1729	-0.0164	0.0146	0.2601	--	Incident CHD
chr6	96571595	G	T	35915156	chr6:96571595:G:T	t	g	0.1598	-0.0175	0.0159	0.2707	--	Incident CHD
chr6	96573041	C	A	35915156	chr6:96573041:C:A	a	c	0.1908	-0.0066	0.0139	0.6342	--	Incident CHD
chr6	96574083	A	G	35915156	chr6:96574083:A:G	a	g	0.1597	0.0174	0.0159	0.2751	++	Incident CHD
chr6	96575756	T	C	35915156	chr6:96575756:T:C	t	c	0.1615	0.0143	0.0158	0.3662	++	Incident CHD
chr6	96577620	C	T	35915156	chr6:96577620:C:T	t	c	0.1624	-0.0126	0.0157	0.4213	--	Incident CHD
chr6	96578553	G	A	35915156	chr6:96578553:G:A	a	g	0.1621	-0.0138	0.0157	0.3774	--	Incident CHD
chr6	96580066	C	T	35915156	chr6:96580066:C:T	t	c	0.1624	-0.0132	0.0156	0.398	--	Incident CHD
chr6	96580551	C	T	35915156	chr6:96580551:C:T	t	c	0.1624	-0.0138	0.0157	0.3793	--	Incident CHD
chr6	96585494	A	G	35915156	chr6:96585494:A:G	a	g	0.1839	0.0057	0.015	0.7043	++	Incident CHD
chr6	96586839	G	A	35915156	chr6:96586839:G:A	a	g	0.1655	-0.0136	0.0156	0.3831	--	Incident CHD
chr6	96587780	T	C	35915156	chr6:96587780:T:C	t	c	0.1656	0.0135	0.0156	0.3868	++	Incident CHD
chr6	96588325	C	T	35915156	chr6:96588325:C:T	t	c	0.1655	-0.0137	0.0156	0.3797	--	Incident CHD
chr6	96588589	G	A	35915156	chr6:96588589:G:A	a	g	0.1655	-0.0135	0.0156	0.3846	--	Incident CHD
chr6	96588590	T	G	35915156	chr6:96588590:T:G	t	g	0.1655	0.0135	0.0156	0.3846	++	Incident CHD
chr6	96588663	C	A	35915156	chr6:96588663:C:A	a	c	0.1656	-0.0136	0.0156	0.3837	--	Incident CHD
chr6	96591545	A	T	35915156	chr6:96591545:A:T	a	t	0.1659	0.0104	0.0155	0.5011	++	Incident CHD
chr6	96591745	G	A	35915156	chr6:96591745:G:A	a	g	0.1702	-0.015	0.0151	0.3182	--	Incident CHD
chr6	96591844	C	G	35915156	chr6:96591844:C:G	c	g	0.1576	-0.0032	0.0171	0.854	+-	Incident CHD
chr6	96591865	G	A	35915156	chr6:96591865:G:A	a	g	0.1696	-0.0129	0.0151	0.3935	--	Incident CHD
chr6	96591942	G	A	35915156	chr6:96591942:G:A	a	g	0.1702	-0.0152	0.0151	0.3117	--	Incident CHD
chr6	96601711	G	A	35915156	chr6:96601711:G:A	a	g	0.1712	-0.0167	0.015	0.2655	--	Incident CHD
chr6	96602023	C	A	35915156	chr6:96602023:C:A	a	c	0.1717	-0.0119	0.0149	0.4241	--	Incident CHD
chr6	96604288	C	T	35915156	chr6:96604288:C:T	t	c	0.1741	-0.018	0.0144	0.211	--	Incident CHD
chr6	96604410	G	A	35915156	chr6:96604410:G:A	a	g	0.1747	-0.0146	0.0144	0.3111	--	Incident CHD
chr6	96604878	C	T	35915156	chr6:96604878:C:T	t	c	0.1758	-0.0126	0.0143	0.3803	--	Incident CHD
chr6	96605638	C	T	35915156	chr6:96605638:C:T	t	c	0.173	-0.0164	0.0145	0.2579	--	Incident CHD
chr6	96606438	G	T	35915156	chr6:96606438:G:T	t	g	0.1738	-0.0129	0.0145	0.3705	--	Incident CHD
chr6	96608379	T	C	35915156	chr6:96608379:T:C	t	c	0.1735	0.0145	0.0145	0.318	++	Incident CHD
chr6	96610691	A	G	35915156	chr6:96610691:A:G	a	g	0.1743	0.0121	0.0145	0.4025	++	Incident CHD
chr6	96612248	G	A	35915156	chr6:96612248:G:A	a	g	0.2935	0.0137	0.0123	0.2666	-+	Incident CHD
chr6	96614064	T	C	35915156	chr6:96614064:T:C	t	c	0.1742	0.0159	0.0144	0.2702	++	Incident CHD
chr6	96617336	G	A	35915156	chr6:96617336:G:A	a	g	0.1903	-0.0105	0.0139	0.4514	--	Incident CHD
chr6	96617875	G	A	35915156	chr6:96617875:G:A	a	g	0.1901	-0.0102	0.0139	0.4628	--	Incident CHD
chr6	96618366	C	T	35915156	chr6:96618366:C:T	t	c	0.1716	-0.0154	0.0146	0.2907	--	Incident CHD
chr6	96619171	C	T	35915156	chr6:96619171:C:T	t	c	0.1804	-0.0143	0.0141	0.3091	--	Incident CHD
chr6	126337897	T	G	35915156	chr6:126337897:T:G	t	g	0.4859	-0.0176	0.0108	0.1018	-+	Incident CHD
chr6	126340008	T	C	35915156	chr6:126340008:T:C	t	c	0.4365	-0.0247	0.0113	0.02868	--	Incident CHD
chr6	126340712	C	T	35915156	chr6:126340712:C:T	t	c	0.4384	0.0251	0.0113	0.02599	++	Incident CHD
chr6	126343187	C	T	35915156	chr6:126343187:C:T	t	c	0.4361	0.0257	0.0113	0.02304	++	Incident CHD
chr6	126345270	C	T	35915156	chr6:126345270:C:T	t	c	0.4302	0.0243	0.0116	0.03547	++	Incident CHD
chr6	126353208	A	G	35915156	chr6:126353208:A:G	a	g	0.4327	-0.0232	0.0115	0.04333	--	Incident CHD
chr6	126357960	A	T	35915156	chr6:126357960:A:T	a	t	0.4364	-0.0245	0.0113	0.03052	--	Incident CHD
chr6	126359343	G	A	35915156	chr6:126359343:G:A	a	g	0.4876	0.0185	0.0108	0.08715	++	Incident CHD
chr6	126362448	A	G	35915156	chr6:126362448:A:G	a	g	0.4573	-0.0186	0.0112	0.0982	--	Incident CHD
chr6	126364681	G	C	35915156	chr6:126364681:G:C	c	g	0.4886	0.0176	0.0108	0.1027	+-	Incident CHD
chr6	126365367	C	G	35915156	chr6:126365367:C:G	c	g	0.4481	-0.0228	0.0112	0.04094	--	Incident CHD
chr6	126380821	T	C	35915156	chr6:126380821:T:C	t	c	0.4423	-0.0264	0.0112	0.01858	--	Incident CHD
chr6	126382244	T	A	35915156	chr6:126382244:T:A	a	t	0.4853	0.015	0.0109	0.1696	++	Incident CHD
chr6	126383649	C	T	35915156	chr6:126383649:C:T	t	c	0.4274	0.0256	0.0114	0.02514	++	Incident CHD
chr6	126395918	A	G	35915156	chr6:126395918:A:G	a	g	0.4731	-0.0162	0.0112	0.1479	--	Incident CHD
chr6	126405149	C	T	35915156	chr6:126405149:C:T	t	c	0.4312	0.0224	0.0116	0.05316	++	Incident CHD
chr6	126422941	G	A	35915156	chr6:126422941:G:A	a	g	0.4476	0.0227	0.0112	0.04203	++	Incident CHD
chr6	126437887	G	T	35915156	chr6:126437887:G:T	t	g	0.4362	0.0189	0.0115	0.09834	++	Incident CHD
chr6	126479998	C	A	35915156	chr6:126479998:C:A	a	c	0.4285	0.0197	0.0116	0.08959	++	Incident CHD
chr6	126484109	A	G	35915156	chr6:126484109:A:G	a	g	0.4303	-0.0205	0.0115	0.07645	--	Incident CHD
chr6	126488724	G	A	35915156	chr6:126488724:G:A	a	g	0.4303	0.0209	0.0116	0.06992	++	Incident CHD
chr6	126494458	C	A	35915156	chr6:126494458:C:A	a	c	0.4459	0.021	0.0112	0.0608	++	Incident CHD
chr6	126498553	T	G	35915156	chr6:126498553:T:G	t	g	0.4306	-0.0205	0.0116	0.07637	--	Incident CHD
chr6	126501489	A	C	35915156	chr6:126501489:A:C	a	c	0.4541	-0.0163	0.0111	0.1414	-+	Incident CHD
chr6	126504691	C	G	35915156	chr6:126504691:C:G	c	g	0.4305	-0.0201	0.0116	0.08124	--	Incident CHD
chr6	126505673	A	C	35915156	chr6:126505673:A:C	a	c	0.4544	-0.0143	0.0111	0.1955	-+	Incident CHD
chr6	126508835	G	A	35915156	chr6:126508835:G:A	a	g	0.4301	0.0197	0.0116	0.08794	++	Incident CHD
chr6	126509366	T	C	35915156	chr6:126509366:T:C	t	c	0.4305	-0.0197	0.0115	0.08781	--	Incident CHD
chr6	126512937	C	A	35915156	chr6:126512937:C:A	a	c	0.4305	0.0197	0.0115	0.0878	++	Incident CHD
chr6	126513869	G	A	35915156	chr6:126513869:G:A	a	g	0.4305	0.0197	0.0115	0.088	++	Incident CHD
chr6	126514509	C	T	35915156	chr6:126514509:C:T	t	c	0.4305	0.0197	0.0115	0.08793	++	Incident CHD
chr6	126516517	A	C	35915156	chr6:126516517:A:C	a	c	0.4305	-0.0197	0.0115	0.08815	--	Incident CHD
chr6	126517459	A	C	35915156	chr6:126517459:A:C	a	c	0.488	-0.0186	0.0108	0.08606	--	Incident CHD
chr6	133678618	T	A	35915156	chr6:133678618:T:A	a	t	0.1288	0.002	0.0161	0.8996	-+	Incident CHD
chr6	133678730	C	G	35915156	chr6:133678730:C:G	c	g	0.1899	0.0039	0.0133	0.7698	-+	Incident CHD
chr6	133717861	A	G	35915156	chr6:133717861:A:G	a	g	0.1285	-0.0115	0.0177	0.5173	--	Incident CHD
chr6	133748647	A	G	35915156	chr6:133748647:A:G	a	g	0.1288	-0.0108	0.0178	0.543	--	Incident CHD
chr6	133777046	T	C	35915156	chr6:133777046:T:C	t	c	0.3326	-0.0049	0.0115	0.6726	--	Incident CHD
chr6	133779907	T	G	35915156	chr6:133779907:T:G	t	g	0.2873	-0.0112	0.0133	0.4005	--	Incident CHD
chr6	133780356	G	T	35915156	chr6:133780356:G:T	t	g	0.3288	0.0067	0.0116	0.5665	++	Incident CHD
chr6	133782054	C	A	35915156	chr6:133782054:C:A	a	c	0.3289	0.0061	0.0116	0.6005	++	Incident CHD
chr6	133782112	A	G	35915156	chr6:133782112:A:G	a	g	0.3293	-0.0059	0.0116	0.6135	--	Incident CHD
chr6	133782994	C	T	35915156	chr6:133782994:C:T	t	c	0.3395	-0.002	0.0118	0.8677	+-	Incident CHD
chr6	133783865	A	G	35915156	chr6:133783865:A:G	a	g	0.3056	-0.0117	0.0116	0.314	--	Incident CHD
chr6	133786053	C	A	35915156	chr6:133786053:C:A	a	c	0.3517	-0.0067	0.0115	0.5602	--	Incident CHD
chr6	133786922	T	C	35915156	chr6:133786922:T:C	t	c	0.3309	-0.0062	0.0116	0.5917	--	Incident CHD
chr6	133789109	C	T	35915156	chr6:133789109:C:T	t	c	0.4372	-0.0052	0.0107	0.626	--	Incident CHD
chr6	133790060	C	T	35915156	chr6:133790060:C:T	t	c	0.3252	0.0056	0.0116	0.6295	++	Incident CHD
chr6	133790433	C	T	35915156	chr6:133790433:C:T	t	c	0.4347	-0.0053	0.0108	0.6217	--	Incident CHD
chr6	133790753	G	A	35915156	chr6:133790753:G:A	a	g	0.3296	0.0055	0.0116	0.6321	++	Incident CHD
chr6	133792958	C	T	35915156	chr6:133792958:C:T	t	c	0.3284	0.0063	0.0116	0.5874	++	Incident CHD
chr6	133794219	A	G	35915156	chr6:133794219:A:G	a	g	0.3512	-0.0003	0.0113	0.98	-+	Incident CHD
chr6	133794726	C	T	35915156	chr6:133794726:C:T	t	c	0.3282	0.0058	0.0116	0.619	++	Incident CHD
chr6	133794777	A	G	35915156	chr6:133794777:A:G	a	g	0.3297	-0.005	0.0116	0.6648	--	Incident CHD
chr6	133794865	C	T	35915156	chr6:133794865:C:T	t	c	0.3284	0.0065	0.0116	0.5737	++	Incident CHD
chr6	133796359	TGA	T	35915156	chr6:133796359:TGA:T	t	tga	0.4153	-0.0021	0.0109	0.845	+-	Incident CHD
chr6	133797839	A	G	35915156	chr6:133797839:A:G	a	g	0.3306	-0.0053	0.0116	0.6477	--	Incident CHD
chr6	133799688	G	A	35915156	chr6:133799688:G:A	a	g	0.3217	0.003	0.0117	0.7987	+-	Incident CHD
chr6	133800962	G	C	35915156	chr6:133800962:G:C	c	g	0.4354	-0.0114	0.0111	0.3044	+-	Incident CHD
chr6	133802179	A	T	35915156	chr6:133802179:A:T	a	t	0.3364	-0.0083	0.0115	0.4682	--	Incident CHD
chr6	133802694	G	A	35915156	chr6:133802694:G:A	a	g	0.3398	0.0083	0.0114	0.4663	++	Incident CHD
chr6	133803235	A	T	35915156	chr6:133803235:A:T	a	t	0.4186	-0.0162	0.0111	0.1447	--	Incident CHD
chr6	133809794	C	T	35915156	chr6:133809794:C:T	t	c	0.2348	-0.0051	0.0131	0.6962	+-	Incident CHD
chr6	133811195	T	A	35915156	chr6:133811195:T:A	a	t	0.3366	0.0099	0.0115	0.3871	++	Incident CHD
chr6	133811908	T	G	35915156	chr6:133811908:T:G	t	g	0.23	0.0021	0.0136	0.8772	-+	Incident CHD
chr6	133813417	G	A	35915156	chr6:133813417:G:A	a	g	0.2345	0.0023	0.0133	0.863	+-	Incident CHD
chr6	133814013	T	A	35915156	chr6:133814013:T:A	a	t	0.2337	0.0035	0.0133	0.7903	+-	Incident CHD
chr6	133820171	C	T	35915156	chr6:133820171:C:T	t	c	0.2318	-0.0023	0.0135	0.8645	+-	Incident CHD
chr6	133820839	T	C	35915156	chr6:133820839:T:C	t	c	0.4424	-0.0038	0.0108	0.7255	+-	Incident CHD
chr6	133821304	A	G	35915156	chr6:133821304:A:G	a	g	0.3214	-0.0141	0.013	0.2812	--	Incident CHD
chr6	133822623	G	A	35915156	chr6:133822623:G:A	a	g	0.4309	0.0028	0.011	0.7968	-+	Incident CHD
chr6	133823682	T	C	35915156	chr6:133823682:T:C	t	c	0.415	-0.0009	0.0109	0.9316	-+	Incident CHD
chr6	133825371	T	C	35915156	chr6:133825371:T:C	t	c	0.2367	0.0097	0.0137	0.482	-+	Incident CHD
chr6	133826015	A	G	35915156	chr6:133826015:A:G	a	g	0.3875	-0.0055	0.0112	0.6235	--	Incident CHD
chr6	133829318	A	G	35915156	chr6:133829318:A:G	a	g	0.29	-0.0045	0.0131	0.7331	-+	Incident CHD
chr6	133829423	G	A	35915156	chr6:133829423:G:A	a	g	0.4384	-0.0126	0.0111	0.2546	--	Incident CHD
chr6	133830159	C	T	35915156	chr6:133830159:C:T	t	c	0.2919	0.0045	0.0127	0.7227	+-	Incident CHD
chr6	133831178	TA	T	35915156	chr6:133831178:TA:T	t	ta	0.4394	-0.0128	0.0111	0.2477	--	Incident CHD
chr6	133831489	C	G	35915156	chr6:133831489:C:G	c	g	0.4393	0.0126	0.0111	0.2531	++	Incident CHD
chr6	133832371	G	A	35915156	chr6:133832371:G:A	a	g	0.4392	-0.0128	0.0111	0.2483	--	Incident CHD
chr6	133836634	G	A	35915156	chr6:133836634:G:A	a	g	0.0408	-0.0076	0.037	0.837	-?	Incident CHD
chr6	133837662	T	C	35915156	chr6:133837662:T:C	t	c	0.2902	-0.0059	0.013	0.6485	-+	Incident CHD
chr6	133838484	A	T	35915156	chr6:133838484:A:T	a	t	0.4421	0.0127	0.0113	0.2627	++	Incident CHD
chr6	133838674	G	A	35915156	chr6:133838674:G:A	a	g	0.2984	0.0079	0.013	0.5466	++	Incident CHD
chr6	133844099	A	G	35915156	chr6:133844099:A:G	a	g	0.2968	-0.01	0.013	0.4437	--	Incident CHD
chr6	133848986	A	G	35915156	chr6:133848986:A:G	a	g	0.4181	-0.0167	0.0108	0.1227	--	Incident CHD
chr6	133849214	C	T	35915156	chr6:133849214:C:T	t	c	0.4181	0.0167	0.0108	0.1221	++	Incident CHD
chr6	133849411	G	A	35915156	chr6:133849411:G:A	a	g	0.2861	0.0181	0.012	0.1316	++	Incident CHD
chr6	133851624	T	C	35915156	chr6:133851624:T:C	t	c	0.286	-0.0175	0.012	0.1472	--	Incident CHD
chr6	133851812	T	G	35915156	chr6:133851812:T:G	t	g	0.2892	-0.0173	0.0119	0.147	--	Incident CHD
chr6	133857267	T	C	35915156	chr6:133857267:T:C	t	c	0.284	-0.0139	0.0126	0.2676	--	Incident CHD
chr6	133859664	C	A	35915156	chr6:133859664:C:A	a	c	0.2843	0.0145	0.0126	0.2488	++	Incident CHD
chr6	133863134	ATAGT	A	35915156	chr6:133863134:ATAGT:A	a	atagt	0.3524	-0.0011	0.0113	0.9245	+-	Incident CHD
chr6	133863834	G	A	35915156	chr6:133863834:G:A	a	g	0.3526	-0.0012	0.0113	0.9182	+-	Incident CHD
chr6	133864569	G	A	35915156	chr6:133864569:G:A	a	g	0.2845	0.0154	0.0126	0.2217	++	Incident CHD
chr6	133868761	G	A	35915156	chr6:133868761:G:A	a	g	0.2876	0.0175	0.0129	0.1762	++	Incident CHD
chr6	133871018	A	G	35915156	chr6:133871018:A:G	a	g	0.2858	-0.0159	0.0123	0.1978	--	Incident CHD
chr6	133872378	C	T	35915156	chr6:133872378:C:T	t	c	0.2877	0.0174	0.0129	0.1773	++	Incident CHD
chr6	133872721	C	T	35915156	chr6:133872721:C:T	t	c	0.2847	0.0151	0.0126	0.2297	++	Incident CHD
chr6	133874581	G	A	35915156	chr6:133874581:G:A	a	g	0.3524	-0.0003	0.0113	0.9761	+-	Incident CHD
chr6	133875243	A	G	35915156	chr6:133875243:A:G	a	g	0.3517	0.0011	0.0113	0.9239	-+	Incident CHD
chr6	133875536	C	A	35915156	chr6:133875536:C:A	a	c	0.3556	-0.0013	0.0111	0.9064	+-	Incident CHD
chr6	133876460	GA	G	35915156	chr6:133876460:GA:G	g	ga	0.3387	0.0099	0.0111	0.3738	++	Incident CHD
chr6	133876900	G	T	35915156	chr6:133876900:G:T	t	g	0.3388	0.0098	0.0111	0.3762	++	Incident CHD
chr6	133878041	T	C	35915156	chr6:133878041:T:C	t	c	0.2862	-0.0184	0.0121	0.1282	--	Incident CHD
chr6	133878892	G	A	35915156	chr6:133878892:G:A	a	g	0.2923	0.0201	0.0118	0.08868	++	Incident CHD
chr6	133879371	T	C	35915156	chr6:133879371:T:C	t	c	0.3393	-0.0107	0.0111	0.336	--	Incident CHD
chr6	133880951	G	C	35915156	chr6:133880951:G:C	c	g	0.2854	0.0161	0.0123	0.1901	++	Incident CHD
chr6	133881872	C	T	35915156	chr6:133881872:C:T	t	c	0.3319	0.0065	0.0112	0.5627	+-	Incident CHD
chr6	133882207	G	A	35915156	chr6:133882207:G:A	a	g	0.2856	0.0154	0.0123	0.2113	++	Incident CHD
chr6	133882299	A	G	35915156	chr6:133882299:A:G	a	g	0.3325	-0.0072	0.0112	0.5183	-+	Incident CHD
chr6	133882379	G	A	35915156	chr6:133882379:G:A	a	g	0.2857	0.0153	0.0123	0.2133	++	Incident CHD
chr6	133882741	C	T	35915156	chr6:133882741:C:T	t	c	0.2853	0.0144	0.0124	0.2452	++	Incident CHD
chr6	133882822	C	T	35915156	chr6:133882822:C:T	t	c	0.2857	0.0155	0.0123	0.2075	++	Incident CHD
chr6	133883683	T	C	35915156	chr6:133883683:T:C	t	c	0.2878	-0.0147	0.0129	0.2559	--	Incident CHD
chr6	133883858	G	T	35915156	chr6:133883858:G:T	t	g	0.2871	0.0145	0.0123	0.2373	++	Incident CHD
chr6	133883859	A	T	35915156	chr6:133883859:A:T	a	t	0.2871	-0.0145	0.0123	0.2373	--	Incident CHD
chr6	133883954	G	A	35915156	chr6:133883954:G:A	a	g	0.3589	0.0022	0.0113	0.8423	+-	Incident CHD
chr6	133884703	G	A	35915156	chr6:133884703:G:A	a	g	0.288	0.0129	0.0124	0.2946	++	Incident CHD
chr6	133885667	A	G	35915156	chr6:133885667:A:G	a	g	0.3205	0.0134	0.013	0.3048	++	Incident CHD
chr6	133893387	C	G	35915156	chr6:133893387:C:G	c	g	0.3947	-0.009	0.0143	0.5291	--	Incident CHD
chr6	133933694	T	C	35915156	chr6:133933694:T:C	t	c	0.4353	0.0103	0.0123	0.4009	++	Incident CHD
chr6	134043119	A	T	35915156	chr6:134043119:A:T	a	t	0.4314	-0.0037	0.0109	0.737	-+	Incident CHD
chr6	134043290	C	T	35915156	chr6:134043290:C:T	t	c	0.4097	0.0063	0.0111	0.5687	+-	Incident CHD
chr6	134044077	G	A	35915156	chr6:134044077:G:A	a	g	0.4469	0.0025	0.0105	0.8153	+-	Incident CHD
chr6	134046726	G	A	35915156	chr6:134046726:G:A	a	g	0.4312	0.0033	0.0109	0.7588	+-	Incident CHD
chr6	134047815	G	A	35915156	chr6:134047815:G:A	a	g	0.4106	0.0024	0.0109	0.8222	+-	Incident CHD
chr6	134048684	G	A	35915156	chr6:134048684:G:A	a	g	0.3958	0.0046	0.0112	0.6801	+-	Incident CHD
chr6	134051012	C	G	35915156	chr6:134051012:C:G	c	g	0.3947	-0.0037	0.0113	0.7406	-+	Incident CHD
chr6	134051573	G	T	35915156	chr6:134051573:G:T	t	g	0.4984	0.0031	0.0108	0.7767	++	Incident CHD
chr6	134056080	C	A	35915156	chr6:134056080:C:A	a	c	0.3862	0.0062	0.0115	0.5869	+-	Incident CHD
chr6	134057013	T	A	35915156	chr6:134057013:T:A	a	t	0.3871	0.0052	0.0115	0.6475	+-	Incident CHD
chr6	149290096	A	T	35915156	chr6:149290096:A:T	a	t	0.376	0.0044	0.0112	0.6941	-+	Incident CHD
chr6	149290133	T	A	35915156	chr6:149290133:T:A	a	t	0.4983	0.0092	0.0114	0.4216	++	Incident CHD
chr6	149291099	T	G	35915156	chr6:149291099:T:G	t	g	0.4485	-0.0033	0.0117	0.7755	--	Incident CHD
chr6	149291721	G	C	35915156	chr6:149291721:G:C	c	g	0.442	0.0047	0.0113	0.6778	++	Incident CHD
chr6	149291801	T	C	35915156	chr6:149291801:T:C	t	c	0.442	-0.0047	0.0113	0.6776	--	Incident CHD
chr6	149291987	G	A	35915156	chr6:149291987:G:A	a	g	0.442	0.0047	0.0113	0.6776	++	Incident CHD
chr6	149293061	TGA	T	35915156	chr6:149293061:TGA:T	t	tga	0.4424	0.0049	0.0113	0.6636	+-	Incident CHD
chr6	149293269	A	C	35915156	chr6:149293269:A:C	a	c	0.1196	0.0023	0.0181	0.8969	-+	Incident CHD
chr6	149293427	T	G	35915156	chr6:149293427:T:G	t	g	0.3461	-0.0007	0.0113	0.9484	-+	Incident CHD
chr6	149293582	G	A	35915156	chr6:149293582:G:A	a	g	0.4482	0.0057	0.0111	0.6107	++	Incident CHD
chr6	149294027	C	G	35915156	chr6:149294027:C:G	c	g	0.1223	-0.0003	0.0186	0.9884	-+	Incident CHD
chr6	149295201	G	A	35915156	chr6:149295201:G:A	a	g	0.4413	0.005	0.0113	0.6608	+-	Incident CHD
chr6	149295461	C	T	35915156	chr6:149295461:C:T	t	c	0.4415	0.0048	0.0113	0.67	+-	Incident CHD
chr6	149296200	A	C	35915156	chr6:149296200:A:C	a	c	0.3457	-0.0007	0.0112	0.9491	-+	Incident CHD
chr6	149296516	G	C	35915156	chr6:149296516:G:C	c	g	0.4433	0.003	0.0113	0.7923	+-	Incident CHD
chr6	149296784	A	T	35915156	chr6:149296784:A:T	a	t	0.4433	-0.003	0.0113	0.7924	-+	Incident CHD
chr6	149296967	T	C	35915156	chr6:149296967:T:C	t	c	0.345	0.0004	0.0113	0.9746	-+	Incident CHD
chr6	149297060	A	C	35915156	chr6:149297060:A:C	a	c	0.3289	-0.0012	0.0113	0.9134	-+	Incident CHD
chr6	149297170	C	G	35915156	chr6:149297170:C:G	c	g	0.3416	0.001	0.0113	0.928	-+	Incident CHD
chr6	149297532	C	T	35915156	chr6:149297532:C:T	t	c	0.4435	0.0027	0.0113	0.81	+-	Incident CHD
chr6	149301000	G	A	35915156	chr6:149301000:G:A	a	g	0.3478	-0.0015	0.0111	0.8935	+-	Incident CHD
chr6	149303242	T	C	35915156	chr6:149303242:T:C	t	c	0.3421	0.0015	0.0112	0.8961	-+	Incident CHD
chr6	149304705	T	C	35915156	chr6:149304705:T:C	t	c	0.3425	0.0021	0.0113	0.8528	-+	Incident CHD
chr6	149307141	A	G	35915156	chr6:149307141:A:G	a	g	0.4897	0.0097	0.0115	0.3991	++	Incident CHD
chr6	149307986	A	T	35915156	chr6:149307986:A:T	a	t	0.4809	-0.0001	0.0117	0.9934	-+	Incident CHD
chr6	149307989	A	G	35915156	chr6:149307989:A:G	a	g	0.4476	0.0001	0.0111	0.9951	-+	Incident CHD
chr6	149308128	T	C	35915156	chr6:149308128:T:C	t	c	0.4492	0	0.0112	0.9979	-+	Incident CHD
chr6	149308130	C	G	35915156	chr6:149308130:C:G	c	g	0.4797	0.004	0.0117	0.7322	-+	Incident CHD
chr6	149308190	C	G	35915156	chr6:149308190:C:G	c	g	0.434	0.0007	0.0111	0.9464	-+	Incident CHD
chr6	149308203	A	T	35915156	chr6:149308203:A:T	a	t	0.4341	0.0008	0.0111	0.9437	-+	Incident CHD
chr6	149308217	A	C	35915156	chr6:149308217:A:C	a	c	0.4338	0.0013	0.0111	0.907	-+	Incident CHD
chr6	149308589	A	G	35915156	chr6:149308589:A:G	a	g	0.4695	0.0041	0.011	0.7097	-+	Incident CHD
chr6	149308819	T	C	35915156	chr6:149308819:T:C	t	c	0.4597	0.0007	0.0109	0.948	-+	Incident CHD
chr6	149308854	G	A	35915156	chr6:149308854:G:A	a	g	0.4608	-0.0014	0.0109	0.8946	+-	Incident CHD
chr6	149308857	T	C	35915156	chr6:149308857:T:C	t	c	0.4762	0.0033	0.0109	0.7648	+-	Incident CHD
chr6	149308878	G	T	35915156	chr6:149308878:G:T	t	g	0.4447	-0.0125	0.0115	0.2765	--	Incident CHD
chr6	149308893	T	G	35915156	chr6:149308893:T:G	t	g	0.3871	-0.0002	0.0108	0.9857	-+	Incident CHD
chr6	149309032	A	G	35915156	chr6:149309032:A:G	a	g	0.4786	0.0005	0.0106	0.9649	-+	Incident CHD
chr6	149309177	A	G	35915156	chr6:149309177:A:G	a	g	0.4661	-0.0003	0.0108	0.9767	-+	Incident CHD
chr6	149309212	G	A	35915156	chr6:149309212:G:A	a	g	0.4745	0.0006	0.0105	0.9567	+-	Incident CHD
chr6	149309460	A	G	35915156	chr6:149309460:A:G	a	g	0.4661	-0.0004	0.0108	0.9709	-+	Incident CHD
chr6	149309467	G	A	35915156	chr6:149309467:G:A	a	g	0.4537	-0.003	0.0106	0.7738	--	Incident CHD
chr6	149310206	T	C	35915156	chr6:149310206:T:C	t	c	0.4514	0.0005	0.0115	0.9688	+-	Incident CHD
chr6	149310254	T	A	35915156	chr6:149310254:T:A	a	t	0.4749	0.0046	0.0109	0.675	++	Incident CHD
chr6	149310420	T	C	35915156	chr6:149310420:T:C	t	c	0.4635	0.0007	0.0109	0.9477	-+	Incident CHD
chr6	149310425	G	A	35915156	chr6:149310425:G:A	a	g	0.4634	-0.0007	0.0109	0.9519	+-	Incident CHD
chr6	149310443	T	C	35915156	chr6:149310443:T:C	t	c	0.4609	0.0015	0.0109	0.8912	-+	Incident CHD
chr6	149310873	C	G	35915156	chr6:149310873:C:G	c	g	0.4734	0.0005	0.0107	0.9661	-+	Incident CHD
chr6	149311054	A	G	35915156	chr6:149311054:A:G	a	g	0.4734	0.0006	0.0107	0.9534	-+	Incident CHD
chr6	149311386	G	A	35915156	chr6:149311386:G:A	a	g	0.4639	-0.0006	0.0109	0.9565	+-	Incident CHD
chr6	149311825	A	G	35915156	chr6:149311825:A:G	a	g	0.3891	0.0009	0.0109	0.9376	-+	Incident CHD
chr6	149312189	T	G	35915156	chr6:149312189:T:G	t	g	0.4647	0.0015	0.0109	0.8874	-+	Incident CHD
chr6	149312356	A	T	35915156	chr6:149312356:A:T	a	t	0.4649	0.0015	0.0109	0.8932	-+	Incident CHD
chr6	149312820	T	C	35915156	chr6:149312820:T:C	t	c	0.4626	0.0033	0.0109	0.7604	-+	Incident CHD
chr6	149312981	A	G	35915156	chr6:149312981:A:G	a	g	0.3879	0.0014	0.0109	0.8963	-+	Incident CHD
chr6	149320064	A	T	35915156	chr6:149320064:A:T	a	t	0.1481	-0.001	0.0158	0.9501	-+	Incident CHD
chr6	149322826	T	A	35915156	chr6:149322826:T:A	a	t	0.1482	0.0032	0.0158	0.8412	+-	Incident CHD
chr6	149323562	G	A	35915156	chr6:149323562:G:A	a	g	0.1483	0.0011	0.0158	0.9468	+-	Incident CHD
chr6	149325172	C	T	35915156	chr6:149325172:C:T	t	c	0.3751	0.0028	0.0109	0.7977	+-	Incident CHD
chr6	149325385	A	G	35915156	chr6:149325385:A:G	a	g	0.1481	-0.0028	0.0159	0.8608	-+	Incident CHD
chr6	149326389	T	C	35915156	chr6:149326389:T:C	t	c	0.3785	-0.0029	0.0109	0.7899	-+	Incident CHD
chr6	149326808	C	T	35915156	chr6:149326808:C:T	t	c	0.3751	0.0028	0.0109	0.7977	+-	Incident CHD
chr6	149327245	G	A	35915156	chr6:149327245:G:A	a	g	0.1544	0.0041	0.0156	0.7935	+-	Incident CHD
chr6	149327304	T	A	35915156	chr6:149327304:T:A	a	t	0.3751	0.0028	0.0109	0.7941	+-	Incident CHD
chr6	149327763	T	A	35915156	chr6:149327763:T:A	a	t	0.1483	0.0016	0.0158	0.9215	+-	Incident CHD
chr6	149328585	C	T	35915156	chr6:149328585:C:T	t	c	0.1483	0.001	0.0158	0.9491	+-	Incident CHD
chr6	149328964	G	C	35915156	chr6:149328964:G:C	c	g	0.1483	0.0009	0.0158	0.9525	+-	Incident CHD
chr6	149330128	G	A	35915156	chr6:149330128:G:A	a	g	0.3737	0.0011	0.0109	0.9165	+-	Incident CHD
chr6	149331150	G	A	35915156	chr6:149331150:G:A	a	g	0.1485	0.0023	0.0158	0.8833	+-	Incident CHD
chr6	149332656	G	A	35915156	chr6:149332656:G:A	a	g	0.1486	0.0001	0.0158	0.9932	+-	Incident CHD
chr6	149333812	A	G	35915156	chr6:149333812:A:G	a	g	0.1486	-0.0001	0.0158	0.9931	-+	Incident CHD
chr6	149334462	T	C	35915156	chr6:149334462:T:C	t	c	0.1485	-0.0001	0.0158	0.9926	-+	Incident CHD
chr6	149334776	A	G	35915156	chr6:149334776:A:G	a	g	0.1485	-0.0023	0.0158	0.8831	-+	Incident CHD
chr6	149334914	A	G	35915156	chr6:149334914:A:G	a	g	0.1484	-0.0023	0.0158	0.8832	-+	Incident CHD
chr6	149336091	G	A	35915156	chr6:149336091:G:A	a	g	0.3773	0.0031	0.0109	0.779	+-	Incident CHD
chr6	149337223	CTG	C	35915156	chr6:149337223:CTG:C	ctg	c	0.1493	-0.0009	0.0154	0.9524	-+	Incident CHD
chr6	149337842	T	G	35915156	chr6:149337842:T:G	t	g	0.379	-0.0031	0.0109	0.7727	-+	Incident CHD
chr6	149338512	T	C	35915156	chr6:149338512:T:C	t	c	0.1485	-0.0024	0.0158	0.8819	-+	Incident CHD
chr6	149339132	G	A	35915156	chr6:149339132:G:A	a	g	0.1496	0.0009	0.0152	0.953	+-	Incident CHD
chr6	149339362	C	T	35915156	chr6:149339362:C:T	t	c	0.1486	0.0001	0.0158	0.9933	+-	Incident CHD
chr6	149341813	A	G	35915156	chr6:149341813:A:G	a	g	0.1486	-0.0002	0.0158	0.9876	-+	Incident CHD
chr6	149344801	C	T	35915156	chr6:149344801:C:T	t	c	0.3706	0.0021	0.011	0.8482	+-	Incident CHD
chr6	149345841	G	A	35915156	chr6:149345841:G:A	a	g	0.419	0.0069	0.0107	0.5168	++	Incident CHD
chr6	149346124	A	C	35915156	chr6:149346124:A:C	a	c	0.1486	-0.0002	0.0158	0.9891	-+	Incident CHD
chr6	149347076	T	C	35915156	chr6:149347076:T:C	t	c	0.1485	0.0001	0.0158	0.9929	-+	Incident CHD
chr6	149347391	A	G	35915156	chr6:149347391:A:G	a	g	0.1485	-0.0008	0.0158	0.9583	-+	Incident CHD
chr6	149348443	A	C	35915156	chr6:149348443:A:C	a	c	0.1486	-0.0008	0.0158	0.9587	-+	Incident CHD
chr6	149349248	G	A	35915156	chr6:149349248:G:A	a	g	0.1486	0.0003	0.0158	0.9864	+-	Incident CHD
chr6	149349742	C	T	35915156	chr6:149349742:C:T	t	c	0.1491	0.003	0.0155	0.8449	+-	Incident CHD
chr6	149350041	T	C	35915156	chr6:149350041:T:C	t	c	0.3775	-0.003	0.0109	0.7805	-+	Incident CHD
chr6	149350562	G	T	35915156	chr6:149350562:G:T	t	g	0.4275	0.0077	0.0107	0.4725	++	Incident CHD
chr6	149351130	GC	G	35915156	chr6:149351130:GC:G	g	gc	0.1484	0.0024	0.0158	0.8788	+-	Incident CHD
chr6	149351529	T	C	35915156	chr6:149351529:T:C	t	c	0.1486	-0.0002	0.0158	0.9889	-+	Incident CHD
chr6	149354136	T	G	35915156	chr6:149354136:T:G	t	g	0.1486	-0.0002	0.0158	0.9893	-+	Incident CHD
chr6	149358235	A	G	35915156	chr6:149358235:A:G	a	g	0.3776	-0.0031	0.0109	0.7765	-+	Incident CHD
chr6	149360381	C	T	35915156	chr6:149360381:C:T	t	c	0.1474	0.006	0.0172	0.727	+-	Incident CHD
chr6	149368321	A	G	35915156	chr6:149368321:A:G	a	g	0.3775	-0.0031	0.0109	0.7747	-+	Incident CHD
chr6	149369589	A	C	35915156	chr6:149369589:A:C	a	c	0.1484	-0.0012	0.0158	0.9396	-+	Incident CHD
chr6	149370155	AT	A	35915156	chr6:149370155:AT:A	a	at	0.1485	0.001	0.0158	0.9517	+-	Incident CHD
chr6	149370466	A	G	35915156	chr6:149370466:A:G	a	g	0.1485	-0.001	0.0158	0.9514	-+	Incident CHD
chr6	149371093	G	A	35915156	chr6:149371093:G:A	a	g	0.3704	0.0026	0.011	0.8123	+-	Incident CHD
chr6	149371799	G	A	35915156	chr6:149371799:G:A	a	g	0.4217	0.007	0.0107	0.5102	++	Incident CHD
chr6	149372183	C	A	35915156	chr6:149372183:C:A	a	c	0.1493	0.0031	0.0158	0.8442	+-	Incident CHD
chr6	149376624	C	T	35915156	chr6:149376624:C:T	t	c	0.1484	0.0034	0.0159	0.8307	+-	Incident CHD
chr6	149379355	G	A	35915156	chr6:149379355:G:A	a	g	0.1484	0.0034	0.0159	0.8304	+-	Incident CHD
chr6	149382412	A	G	35915156	chr6:149382412:A:G	a	g	0.1485	-0.0006	0.0158	0.9712	-+	Incident CHD
chr6	149382785	T	A	35915156	chr6:149382785:T:A	a	t	0.1485	0.0006	0.0158	0.9718	+-	Incident CHD
chr6	149384793	A	G	35915156	chr6:149384793:A:G	a	g	0.1484	-0.0029	0.0159	0.8535	-+	Incident CHD
chr6	149386152	A	G	35915156	chr6:149386152:A:G	a	g	0.3729	-0.003	0.011	0.7837	-+	Incident CHD
chr6	149386515	A	G	35915156	chr6:149386515:A:G	a	g	0.1485	-0.0005	0.0158	0.9728	-+	Incident CHD
chr6	149387803	CT	C	35915156	chr6:149387803:CT:C	ct	c	0.1484	-0.0011	0.0158	0.9464	-+	Incident CHD
chr6	149389066	C	T	35915156	chr6:149389066:C:T	t	c	0.1484	0.0034	0.0159	0.8292	+-	Incident CHD
chr6	149389361	T	C	35915156	chr6:149389361:T:C	t	c	0.3728	-0.0032	0.011	0.7691	-+	Incident CHD
chr6	149390847	G	C	35915156	chr6:149390847:G:C	c	g	0.1485	0.0006	0.0158	0.9698	+-	Incident CHD
chr6	149391563	G	A	35915156	chr6:149391563:G:A	a	g	0.1485	0.0005	0.0158	0.9732	+-	Incident CHD
chr6	149391954	T	C	35915156	chr6:149391954:T:C	t	c	0.1485	-0.0004	0.0158	0.9799	-+	Incident CHD
chr6	149393183	C	G	35915156	chr6:149393183:C:G	c	g	0.1485	-0.001	0.0158	0.9511	-+	Incident CHD
chr6	149393654	G	T	35915156	chr6:149393654:G:T	t	g	0.1484	0.0036	0.0159	0.8201	+-	Incident CHD
chr6	149396206	C	T	35915156	chr6:149396206:C:T	t	c	0.1485	0.001	0.0158	0.951	+-	Incident CHD
chr6	149398264	G	A	35915156	chr6:149398264:G:A	a	g	0.3727	0.0032	0.011	0.7679	+-	Incident CHD
chr6	149399888	A	G	35915156	chr6:149399888:A:G	a	g	0.1485	-0.0004	0.0158	0.9795	-+	Incident CHD
chr6	149401626	A	G	35915156	chr6:149401626:A:G	a	g	0.1485	-0.0004	0.0158	0.9805	-+	Incident CHD
chr6	149402412	A	G	35915156	chr6:149402412:A:G	a	g	0.3778	-0.0032	0.0109	0.7713	-+	Incident CHD
chr6	149403093	G	C	35915156	chr6:149403093:G:C	c	g	0.1485	0.0004	0.0158	0.98	+-	Incident CHD
chr6	149403970	A	G	35915156	chr6:149403970:A:G	a	g	0.1486	-0.001	0.0157	0.9481	-+	Incident CHD
chr6	149404446	A	G	35915156	chr6:149404446:A:G	a	g	0.1485	-0.0004	0.0158	0.9823	-+	Incident CHD
chr6	149405489	A	G	35915156	chr6:149405489:A:G	a	g	0.1485	-0.0003	0.0158	0.9845	-+	Incident CHD
chr6	149406209	T	A	35915156	chr6:149406209:T:A	a	t	0.1484	0.0005	0.0158	0.9725	+-	Incident CHD
chr6	149407042	T	C	35915156	chr6:149407042:T:C	t	c	0.1485	-0.0004	0.0158	0.9823	-+	Incident CHD
chr6	149408824	C	T	35915156	chr6:149408824:C:T	t	c	0.1485	0.0005	0.0158	0.9756	+-	Incident CHD
chr6	149409710	G	A	35915156	chr6:149409710:G:A	a	g	0.1487	0.0033	0.0158	0.8362	+-	Incident CHD
chr6	149410768	C	T	35915156	chr6:149410768:C:T	t	c	0.1488	0.0005	0.0158	0.9752	+-	Incident CHD
chr6	149412119	A	T	35915156	chr6:149412119:A:T	a	t	0.3845	-0.0044	0.0112	0.6974	-+	Incident CHD
chr6	149413248	G	A	35915156	chr6:149413248:G:A	a	g	0.1486	0.0004	0.0158	0.9808	+-	Incident CHD
chr6	149414253	C	T	35915156	chr6:149414253:C:T	t	c	0.1485	0.0005	0.0158	0.9728	+-	Incident CHD
chr6	149414294	T	C	35915156	chr6:149414294:T:C	t	c	0.3816	-0.0034	0.0111	0.7576	-+	Incident CHD
chr6	149414464	A	G	35915156	chr6:149414464:A:G	a	g	0.1478	-0.0065	0.0172	0.7066	-+	Incident CHD
chr6	149415012	A	C	35915156	chr6:149415012:A:C	a	c	0.1488	-0.0036	0.0159	0.8193	-+	Incident CHD
chr6	149415467	G	A	35915156	chr6:149415467:G:A	a	g	0.1494	0.0006	0.0157	0.9714	+-	Incident CHD
chr6	149416359	G	A	35915156	chr6:149416359:G:A	a	g	0.4433	0.0006	0.0108	0.9574	+-	Incident CHD
chr6	149416489	A	G	35915156	chr6:149416489:A:G	a	g	0.1489	-0.0006	0.0158	0.9672	-+	Incident CHD
chr6	149417214	A	G	35915156	chr6:149417214:A:G	a	g	0.3819	-0.0032	0.0111	0.7737	-+	Incident CHD
chr6	149417682	C	A	35915156	chr6:149417682:C:A	a	c	0.1488	0.0034	0.0159	0.8278	+-	Incident CHD
chr6	149422267	C	T	35915156	chr6:149422267:C:T	t	c	0.1688	0.0007	0.0143	0.9629	+-	Incident CHD
chr6	149422735	C	A	35915156	chr6:149422735:C:A	a	c	0.3692	0.0006	0.0108	0.954	+-	Incident CHD
chr6	149423788	C	T	35915156	chr6:149423788:C:T	t	c	0.2017	-0.0006	0.0134	0.9667	+-	Incident CHD
chr6	149425157	G	A	35915156	chr6:149425157:G:A	a	g	0.1803	0.0043	0.0138	0.7544	++	Incident CHD
chr6	149425497	C	T	35915156	chr6:149425497:C:T	t	c	0.1813	0.0038	0.0137	0.7842	++	Incident CHD
chr6	149425889	C	G	35915156	chr6:149425889:C:G	c	g	0.1477	-0.0024	0.0159	0.8789	-+	Incident CHD
chr6	149426243	G	A	35915156	chr6:149426243:G:A	a	g	0.4701	0.0029	0.0105	0.779	+-	Incident CHD
chr6	149426955	G	A	35915156	chr6:149426955:G:A	a	g	0.4188	0.0043	0.0106	0.6866	+-	Incident CHD
chr6	149427275	C	A	35915156	chr6:149427275:C:A	a	c	0.1774	0.0084	0.0138	0.5419	++	Incident CHD
chr6	149429303	A	T	35915156	chr6:149429303:A:T	a	t	0.2028	-0.0064	0.0133	0.6289	--	Incident CHD
chr6	149431386	C	A	35915156	chr6:149431386:C:A	a	c	0.1584	-0.0011	0.016	0.9463	-+	Incident CHD
chr6	149432168	C	T	35915156	chr6:149432168:C:T	t	c	0.4395	0.0038	0.0105	0.7208	+-	Incident CHD
chr6	149432463	G	T	35915156	chr6:149432463:G:T	t	g	0.2048	0.0064	0.0132	0.6308	++	Incident CHD
chr6	149434559	A	G	35915156	chr6:149434559:A:G	a	g	0.2213	-0.0063	0.0132	0.6307	--	Incident CHD
chr6	149434590	G	A	35915156	chr6:149434590:G:A	a	g	0.2211	0.0063	0.0132	0.6323	++	Incident CHD
chr6	149435726	T	A	35915156	chr6:149435726:T:A	a	t	0.2109	0.0037	0.0135	0.7815	++	Incident CHD
chr6	149436460	C	T	35915156	chr6:149436460:C:T	t	c	0.2108	0.0028	0.0135	0.8333	++	Incident CHD
chr6	149438189	C	A	35915156	chr6:149438189:C:A	a	c	0.2214	0.0055	0.0132	0.6784	++	Incident CHD
chr6	149440351	A	G	35915156	chr6:149440351:A:G	a	g	0.221	-0.0049	0.0132	0.7081	--	Incident CHD
chr6	149441973	C	T	35915156	chr6:149441973:C:T	t	c	0.1432	0.0108	0.0162	0.5041	++	Incident CHD
chr6	149442603	C	A	35915156	chr6:149442603:C:A	a	c	0.2001	0.0033	0.014	0.8114	+-	Incident CHD
chr6	149448907	G	A	35915156	chr6:149448907:G:A	a	g	0.2004	0.0069	0.0139	0.6225	++	Incident CHD
chr6	149449043	C	T	35915156	chr6:149449043:C:T	t	c	0.3353	-0.0034	0.0114	0.7645	-+	Incident CHD
chr6	149451054	G	A	35915156	chr6:149451054:G:A	a	g	0.2187	0.0052	0.0132	0.6966	++	Incident CHD
chr6	149452585	C	G	35915156	chr6:149452585:C:G	c	g	0.2091	-0.0042	0.0134	0.7568	--	Incident CHD
chr6	149453599	TC	T	35915156	chr6:149453599:TC:T	t	tc	0.1975	0.0044	0.015	0.7716	++	Incident CHD
chr6	149454618	G	A	35915156	chr6:149454618:G:A	a	g	0.2438	0.0125	0.0127	0.3266	++	Incident CHD
chr6	149456270	A	G	35915156	chr6:149456270:A:G	a	g	0.2185	-0.0053	0.0133	0.6883	--	Incident CHD
chr6	149457105	C	G	35915156	chr6:149457105:C:G	c	g	0.1981	-0.0039	0.015	0.7958	--	Incident CHD
chr6	149471889	G	A	35915156	chr6:149471889:G:A	a	g	0.1872	0.0055	0.0152	0.7173	+-	Incident CHD
chr6	149474556	G	A	35915156	chr6:149474556:G:A	a	g	0.1959	0.0093	0.0148	0.5328	++	Incident CHD
chr6	149474900	G	A	35915156	chr6:149474900:G:A	a	g	0.1991	0.0109	0.0139	0.434	++	Incident CHD
chr6	149475928	T	A	35915156	chr6:149475928:T:A	a	t	0.2011	0.0103	0.0144	0.4734	++	Incident CHD
chr6	149477699	C	T	35915156	chr6:149477699:C:T	t	c	0.1956	0.0058	0.0147	0.6919	+-	Incident CHD
chr6	149479386	A	G	35915156	chr6:149479386:A:G	a	g	0.1986	-0.0038	0.0143	0.7886	-+	Incident CHD
chr6	149480535	C	G	35915156	chr6:149480535:C:G	c	g	0.1939	-0.0068	0.0153	0.656	--	Incident CHD
chr6	150658677	G	A	35915156	chr6:150658677:G:A	a	g	0.0814	0.0015	0.0189	0.9346	+-	Incident CHD
chr6	150660180	G	T	35915156	chr6:150660180:G:T	t	g	0.0806	0.0016	0.019	0.9349	+-	Incident CHD
chr6	150661842	G	A	35915156	chr6:150661842:G:A	a	g	0.0879	-0.0049	0.0185	0.7924	+-	Incident CHD
chr6	150663295	C	T	35915156	chr6:150663295:C:T	t	c	0.0834	0.0017	0.0188	0.9261	+-	Incident CHD
chr6	150663605	G	A	35915156	chr6:150663605:G:A	a	g	0.0826	0.0013	0.0189	0.944	+-	Incident CHD
chr6	150668562	A	G	35915156	chr6:150668562:A:G	a	g	0.0866	0.0022	0.0186	0.9069	-+	Incident CHD
chr6	150671234	T	A	35915156	chr6:150671234:T:A	a	t	0.1108	0.0076	0.0173	0.6622	+-	Incident CHD
chr6	150675899	T	C	35915156	chr6:150675899:T:C	t	c	0.1113	-0.0069	0.0172	0.6905	-+	Incident CHD
chr6	150676265	C	T	35915156	chr6:150676265:C:T	t	c	0.1406	0.0019	0.0162	0.9067	+-	Incident CHD
chr6	150678328	C	T	35915156	chr6:150678328:C:T	t	c	0.1417	0.0022	0.0162	0.8916	+-	Incident CHD
chr6	150681235	T	C	35915156	chr6:150681235:T:C	t	c	0.1178	-0.0068	0.017	0.6891	-+	Incident CHD
chr6	150682704	C	T	35915156	chr6:150682704:C:T	t	c	0.0909	0.0055	0.018	0.7605	+-	Incident CHD
chr6	150683634	G	C	35915156	chr6:150683634:G:C	c	g	0.0856	0.0049	0.0186	0.7924	+-	Incident CHD
chr6	150687701	A	T	35915156	chr6:150687701:A:T	a	t	0.0879	-0.0015	0.0185	0.9342	-+	Incident CHD
chr6	159203648	G	A	35915156	chr6:159203648:G:A	a	g	0.463	0.0204	0.0108	0.05831	++	Incident CHD
chr6	159207946	G	A	35915156	chr6:159207946:G:A	a	g	0.4643	0.0201	0.0108	0.06215	++	Incident CHD
chr6	159215643	A	G	35915156	chr6:159215643:A:G	a	g	0.4959	-0.029	0.0113	0.01013	--	Incident CHD
chr6	159216455	G	A	35915156	chr6:159216455:G:A	a	g	0.496	0.0297	0.0113	0.008536	++	Incident CHD
chr6	159216623	C	T	35915156	chr6:159216623:C:T	t	c	0.4961	0.0301	0.0114	0.008144	++	Incident CHD
chr6	159216689	G	A	35915156	chr6:159216689:G:A	a	g	0.4961	0.0296	0.0113	0.008596	++	Incident CHD
chr6	159216859	G	A	35915156	chr6:159216859:G:A	a	g	0.496	0.0297	0.0113	0.008536	++	Incident CHD
chr6	159218498	G	A	35915156	chr6:159218498:G:A	a	g	0.4762	0.0241	0.011	0.0283	++	Incident CHD
chr6	159218540	G	C	35915156	chr6:159218540:G:C	c	g	0.4795	0.0234	0.011	0.03386	++	Incident CHD
chr6	159218628	C	G	35915156	chr6:159218628:C:G	c	g	0.4974	-0.0303	0.0113	0.007175	--	Incident CHD
chr6	159218753	C	T	35915156	chr6:159218753:C:T	t	c	0.4778	0.0219	0.011	0.04625	++	Incident CHD
chr6	159218852	A	G	35915156	chr6:159218852:A:G	a	g	0.4968	-0.0266	0.0112	0.01752	--	Incident CHD
chr6	159219143	A	T	35915156	chr6:159219143:A:T	a	t	0.4971	-0.0306	0.0113	0.0067	--	Incident CHD
chr6	159219249	A	C	35915156	chr6:159219249:A:C	a	c	0.4797	-0.0233	0.011	0.0344	--	Incident CHD
chr6	159219513	C	T	35915156	chr6:159219513:C:T	t	c	0.4797	0.0233	0.011	0.0346	++	Incident CHD
chr6	159219533	C	T	35915156	chr6:159219533:C:T	t	c	0.4806	0.0234	0.011	0.03355	++	Incident CHD
chr6	159219869	G	A	35915156	chr6:159219869:G:A	a	g	0.4797	0.0232	0.011	0.03547	++	Incident CHD
chr6	159220428	C	T	35915156	chr6:159220428:C:T	t	c	0.4793	0.0233	0.011	0.03464	++	Incident CHD
chr6	159220706	G	A	35915156	chr6:159220706:G:A	a	g	0.4795	0.0239	0.011	0.02997	++	Incident CHD
chr6	159220822	G	T	35915156	chr6:159220822:G:T	t	g	0.4768	0.0222	0.011	0.04295	++	Incident CHD
chr6	159220829	T	C	35915156	chr6:159220829:T:C	t	c	0.4768	-0.0222	0.011	0.04301	--	Incident CHD
chr6	159220973	C	T	35915156	chr6:159220973:C:T	t	c	0.4768	0.0222	0.011	0.04289	++	Incident CHD
chr6	159221096	G	A	35915156	chr6:159221096:G:A	a	g	0.477	0.0219	0.011	0.04656	++	Incident CHD
chr6	159221469	A	G	35915156	chr6:159221469:A:G	a	g	0.4725	-0.0224	0.0111	0.04316	--	Incident CHD
chr6	159247630	G	T	35915156	chr6:159247630:G:T	t	g	0.1295	-0.025	0.0158	0.1148	--	Incident CHD
chr6	159250604	T	C	35915156	chr6:159250604:T:C	t	c	0.1292	0.0248	0.0158	0.1174	++	Incident CHD
chr6	159252214	A	G	35915156	chr6:159252214:A:G	a	g	0.1292	0.0248	0.0158	0.1174	++	Incident CHD
chr6	159263552	T	C	35915156	chr6:159263552:T:C	t	c	0.124	0.0299	0.0161	0.06393	++	Incident CHD
chr6	159263879	T	C	35915156	chr6:159263879:T:C	t	c	0.124	0.0299	0.0161	0.06369	++	Incident CHD
chr6	159270625	T	C	35915156	chr6:159270625:T:C	t	c	0.1175	0.0295	0.0167	0.07617	++	Incident CHD
chr6	159271564	T	C	35915156	chr6:159271564:T:C	t	c	0.1149	0.0296	0.0166	0.07467	++	Incident CHD
chr6	159272188	C	T	35915156	chr6:159272188:C:T	t	c	0.1587	-0.0151	0.015	0.3156	-+	Incident CHD
chr6	159273690	A	G	35915156	chr6:159273690:A:G	a	g	0.1266	0.0305	0.016	0.05687	++	Incident CHD
chr6	159277280	T	C	35915156	chr6:159277280:T:C	t	c	0.1082	0.034	0.0176	0.05356	+-	Incident CHD
chr6	159278252	T	G	35915156	chr6:159278252:T:G	t	g	0.1273	0.0352	0.016	0.02788	++	Incident CHD
chr6	159280962	G	A	35915156	chr6:159280962:G:A	a	g	0.0413	0.092	0.0332	0.005609	+?	Incident CHD
chr6	159284411	T	C	35915156	chr6:159284411:T:C	t	c	0.1107	0.0373	0.018	0.03776	+-	Incident CHD
chr6	159286387	A	G	35915156	chr6:159286387:A:G	a	g	0.1195	0.0428	0.0166	0.009718	++	Incident CHD
chr6	159287467	T	C	35915156	chr6:159287467:T:C	t	c	0.1237	0.0337	0.0162	0.03792	++	Incident CHD
chr6	159290483	A	G	35915156	chr6:159290483:A:G	a	g	0.1319	0.0463	0.0158	0.003324	++	Incident CHD
chr6	159290825	T	C	35915156	chr6:159290825:T:C	t	c	0.1141	0.0385	0.0172	0.02488	++	Incident CHD
chr6	159292504	C	G	35915156	chr6:159292504:C:G	c	g	0.114	0.0387	0.0172	0.02442	++	Incident CHD
chr6	159295925	C	T	35915156	chr6:159295925:C:T	t	c	0.111	-0.0385	0.0171	0.02458	--	Incident CHD
chr6	159296330	G	C	35915156	chr6:159296330:G:C	c	g	0.114	-0.0384	0.0172	0.02538	--	Incident CHD
chr6	159297958	C	G	35915156	chr6:159297958:C:G	c	g	0.2247	0.0091	0.0134	0.4993	+-	Incident CHD
chr6	159298151	T	G	35915156	chr6:159298151:T:G	t	g	0.2221	0.0092	0.0134	0.4912	+-	Incident CHD
chr6	159298207	G	A	35915156	chr6:159298207:G:A	a	g	0.1243	-0.0309	0.0162	0.05703	-+	Incident CHD
chr6	159298543	T	C	35915156	chr6:159298543:T:C	t	c	0.114	0.0388	0.0172	0.02381	++	Incident CHD
chr6	159299924	C	A	35915156	chr6:159299924:C:A	a	c	0.2189	-0.0062	0.0134	0.6456	-+	Incident CHD
chr6	159303265	G	A	35915156	chr6:159303265:G:A	a	g	0.1093	-0.0365	0.0173	0.03522	-+	Incident CHD
chr6	159305720	G	A	35915156	chr6:159305720:G:A	a	g	0.1335	-0.0279	0.0156	0.07279	--	Incident CHD
chr6	159307194	T	C	35915156	chr6:159307194:T:C	t	c	0.1334	0.0281	0.0156	0.07084	++	Incident CHD
chr6	159307661	G	A	35915156	chr6:159307661:G:A	a	g	0.1296	-0.0257	0.0158	0.104	-+	Incident CHD
chr6	159310189	A	G	35915156	chr6:159310189:A:G	a	g	0.1296	0.026	0.0158	0.101	+-	Incident CHD
chr6	159310837	G	A	35915156	chr6:159310837:G:A	a	g	0.1296	-0.0257	0.0158	0.1037	-+	Incident CHD
chr6	159312662	T	G	35915156	chr6:159312662:T:G	t	g	0.1481	0.0138	0.0147	0.3461	+-	Incident CHD
chr6	159313459	T	C	35915156	chr6:159313459:T:C	t	c	0.1292	0.0262	0.0158	0.09828	+-	Incident CHD
chr6	159314261	G	A	35915156	chr6:159314261:G:A	a	g	0.1501	-0.0299	0.015	0.04557	--	Incident CHD
chr6	159315873	C	G	35915156	chr6:159315873:C:G	c	g	0.1069	0.025	0.0181	0.1677	+-	Incident CHD
chr6	159316164	C	G	35915156	chr6:159316164:C:G	c	g	0.1058	0.0264	0.0182	0.1466	+-	Incident CHD
chr6	159316215	C	G	35915156	chr6:159316215:C:G	c	g	0.1164	0.0195	0.0164	0.2321	+-	Incident CHD
chr6	159323906	C	T	35915156	chr6:159323906:C:T	t	c	0.1158	-0.0193	0.0164	0.2395	-+	Incident CHD
chr6	159324377	A	G	35915156	chr6:159324377:A:G	a	g	0.1055	0.0248	0.0182	0.1746	+-	Incident CHD
chr6	159325900	A	C	35915156	chr6:159325900:A:C	a	c	0.1365	0.0215	0.0155	0.1656	++	Incident CHD
chr6	159327057	A	T	35915156	chr6:159327057:A:T	a	t	0.1154	0.0176	0.0164	0.2824	+-	Incident CHD
chr6	159330096	A	G	35915156	chr6:159330096:A:G	a	g	0.1144	0.0178	0.0164	0.2784	+-	Incident CHD
chr6	159330103	T	C	35915156	chr6:159330103:T:C	t	c	0.1812	0.0144	0.0142	0.3106	+-	Incident CHD
chr6	159332078	C	T	35915156	chr6:159332078:C:T	t	c	0.1408	-0.0084	0.015	0.5764	-+	Incident CHD
chr6	159332430	T	A	35915156	chr6:159332430:T:A	a	t	0.0439	0.0576	0.0286	0.04391	+-	Incident CHD
chr6	159335601	T	G	35915156	chr6:159335601:T:G	t	g	0.1408	0.0084	0.015	0.5749	+-	Incident CHD
chr6	159335643	C	A	35915156	chr6:159335643:C:A	a	c	0.1113	-0.0179	0.0164	0.2741	-+	Incident CHD
chr6	159338436	G	A	35915156	chr6:159338436:G:A	a	g	0.1043	-0.0236	0.0183	0.1958	-+	Incident CHD
chr6	159339647	G	A	35915156	chr6:159339647:G:A	a	g	0.141	-0.0081	0.015	0.5875	-+	Incident CHD
chr6	159339824	T	C	35915156	chr6:159339824:T:C	t	c	0.1044	0.024	0.0182	0.188	+-	Incident CHD
chr6	159339851	A	G	35915156	chr6:159339851:A:G	a	g	0.141	0.0081	0.015	0.5884	+-	Incident CHD
chr6	159341276	C	T	35915156	chr6:159341276:C:T	t	c	0.1216	-0.005	0.0159	0.7549	-+	Incident CHD
chr6	159341282	T	C	35915156	chr6:159341282:T:C	t	c	0.1221	0.0057	0.0159	0.7181	+-	Incident CHD
chr6	159344895	T	C	35915156	chr6:159344895:T:C	t	c	0.105	0.0152	0.0177	0.389	+-	Incident CHD
chr6	159349237	G	A	35915156	chr6:159349237:G:A	a	g	0.1215	-0.0053	0.0159	0.7378	-+	Incident CHD
chr6	159353265	T	A	35915156	chr6:159353265:T:A	a	t	0.1233	-0.022	0.0158	0.164	-+	Incident CHD
chr6	159353515	T	C	35915156	chr6:159353515:T:C	t	c	0.1048	0.0158	0.0177	0.3721	+-	Incident CHD
chr6	159355696	A	C	35915156	chr6:159355696:A:C	a	c	0.1237	0.0219	0.0158	0.1668	+-	Incident CHD
chr6	159356538	G	C	35915156	chr6:159356538:G:C	c	g	0.1042	-0.025	0.0183	0.1708	-+	Incident CHD
chr6	159356578	G	A	35915156	chr6:159356578:G:A	a	g	0.1137	-0.0182	0.0166	0.2737	-+	Incident CHD
chr6	159358052	A	C	35915156	chr6:159358052:A:C	a	c	0.1225	0.0265	0.0156	0.08992	+-	Incident CHD
chr6	159359079	C	T	35915156	chr6:159359079:C:T	t	c	0.1082	-0.0327	0.0173	0.05858	-+	Incident CHD
chr6	159360085	A	G	35915156	chr6:159360085:A:G	a	g	0.1073	0.0222	0.0175	0.2048	+-	Incident CHD
chr6	159364767	T	C	35915156	chr6:159364767:T:C	t	c	0.1032	0.0229	0.0175	0.1915	+-	Incident CHD
chr6	159366725	C	T	35915156	chr6:159366725:C:T	t	c	0.1069	-0.0227	0.0176	0.1969	-+	Incident CHD
chr6	159368176	G	A	35915156	chr6:159368176:G:A	a	g	0.1187	-0.0247	0.0161	0.1246	-+	Incident CHD
chr6	159369030	C	T	35915156	chr6:159369030:C:T	t	c	0.1068	-0.0229	0.0176	0.1933	-+	Incident CHD
chr6	159371184	T	C	35915156	chr6:159371184:T:C	t	c	0.1108	0.0248	0.0179	0.1654	+-	Incident CHD
chr6	159459573	T	C	35915156	chr6:159459573:T:C	t	c	0.0196	-0.1436	0.0473	0.002413	-?	Incident CHD
chr6	159764119	A	C	35915156	chr6:159764119:A:C	a	c	0.0226	-0.1162	0.0415	0.005066	-+	Incident CHD
chr6	159821455	G	T	35915156	chr6:159821455:G:T	t	g	0.0249	0.1125	0.0481	0.01934	+?	Incident CHD
chr6	159844561	C	G	35915156	chr6:159844561:C:G	c	g	0.028	-0.0995	0.0421	0.0181	-?	Incident CHD
chr6	159871571	C	G	35915156	chr6:159871571:C:G	c	g	0.0192	-0.1248	0.0491	0.011	-?	Incident CHD
chr6	159965909	T	C	35915156	chr6:159965909:T:C	t	c	0.0103	0.0537	0.0695	0.4398	+?	Incident CHD
chr6	159969751	G	A	35915156	chr6:159969751:G:A	a	g	0.0434	0.007	0.0297	0.8124	-+	Incident CHD
chr6	160003858	G	A	35915156	chr6:160003858:G:A	a	g	0.0141	0.1157	0.0611	0.05819	+?	Incident CHD
chr6	160008705	A	G	35915156	chr6:160008705:A:G	a	g	0.1056	0.0065	0.0203	0.7496	-+	Incident CHD
chr6	160022358	A	G	35915156	chr6:160022358:A:G	a	g	0.0827	0.0039	0.0195	0.842	-+	Incident CHD
chr6	160044259	G	A	35915156	chr6:160044259:G:A	a	g	0.4482	0.0089	0.0107	0.4038	+-	Incident CHD
chr6	160084167	C	G	35915156	chr6:160084167:C:G	c	g	0.0104	-0.0643	0.0652	0.324	-?	Incident CHD
chr6	160148750	T	C	35915156	chr6:160148750:T:C	t	c	0.4489	0.0195	0.0109	0.07387	++	Incident CHD
chr6	160148981	C	T	35915156	chr6:160148981:C:T	t	c	0.4642	-0.0182	0.0109	0.09461	--	Incident CHD
chr6	160149082	G	A	35915156	chr6:160149082:G:A	a	g	0.4436	-0.0146	0.0109	0.1791	--	Incident CHD
chr6	160149140	A	G	35915156	chr6:160149140:A:G	a	g	0.4685	0.0182	0.0108	0.09132	++	Incident CHD
chr6	160149592	C	T	35915156	chr6:160149592:C:T	t	c	0.3161	-0.0203	0.0122	0.09499	--	Incident CHD
chr6	160150467	A	G	35915156	chr6:160150467:A:G	a	g	0.3252	0.0168	0.0115	0.1445	+-	Incident CHD
chr6	160151525	T	A	35915156	chr6:160151525:T:A	a	t	0.3143	-0.0186	0.0123	0.1305	--	Incident CHD
chr6	160152375	C	T	35915156	chr6:160152375:C:T	t	c	0.3121	-0.0198	0.0123	0.1076	--	Incident CHD
chr6	160152995	C	T	35915156	chr6:160152995:C:T	t	c	0.4661	-0.02	0.011	0.06839	--	Incident CHD
chr6	160153005	C	T	35915156	chr6:160153005:C:T	t	c	0.3585	-0.0258	0.0112	0.02127	--	Incident CHD
chr6	160153770	A	G	35915156	chr6:160153770:A:G	a	g	0.445	0.0231	0.0108	0.03289	++	Incident CHD
chr6	160154170	G	A	35915156	chr6:160154170:G:A	a	g	0.4379	-0.022	0.0108	0.0428	--	Incident CHD
chr6	160154953	C	T	35915156	chr6:160154953:C:T	t	c	0.4233	-0.0212	0.0109	0.05237	--	Incident CHD
chr6	160156467	G	C	35915156	chr6:160156467:G:C	c	g	0.4411	-0.0218	0.0108	0.0441	--	Incident CHD
chr6	160157239	G	T	35915156	chr6:160157239:G:T	t	g	0.4265	-0.0235	0.0108	0.0298	--	Incident CHD
chr6	160185493	C	T	35915156	chr6:160185493:C:T	t	c	0.0844	-0.0272	0.0236	0.2501	-+	Incident CHD
chr6	160207021	A	T	35915156	chr6:160207021:A:T	a	t	0.1219	-0.0003	0.0176	0.9885	+-	Incident CHD
chr6	160207525	T	C	35915156	chr6:160207525:T:C	t	c	0.1231	-0.0003	0.0175	0.9862	+-	Incident CHD
chr6	160207558	G	A	35915156	chr6:160207558:G:A	a	g	0.123	0.0002	0.0175	0.9928	-+	Incident CHD
chr6	160207873	C	T	35915156	chr6:160207873:C:T	t	c	0.2122	0.0001	0.0165	0.9953	+-	Incident CHD
chr6	160208793	T	C	35915156	chr6:160208793:T:C	t	c	0.1196	0.0034	0.0175	0.8456	+-	Incident CHD
chr6	160208988	T	C	35915156	chr6:160208988:T:C	t	c	0.123	-0.0001	0.0175	0.9943	+-	Incident CHD
chr6	160209454	AT	A	35915156	chr6:160209454:AT:A	a	at	0.123	0.0004	0.0175	0.9823	-+	Incident CHD
chr6	160210514	CTGTT	C	35915156	chr6:160210514:CTGTT:C	ctgtt	c	0.123	-0.0002	0.0175	0.9921	+-	Incident CHD
chr6	160210638	T	C	35915156	chr6:160210638:T:C	t	c	0.0901	0.0011	0.02	0.9569	+-	Incident CHD
chr6	160210798	G	C	35915156	chr6:160210798:G:C	c	g	0.3977	0.0132	0.0125	0.2914	++	Incident CHD
chr6	160210888	G	A	35915156	chr6:160210888:G:A	a	g	0.1307	-0.0042	0.0163	0.7951	-+	Incident CHD
chr6	160212075	T	A	35915156	chr6:160212075:T:A	a	t	0.1338	-0.0009	0.0164	0.9564	-+	Incident CHD
chr6	160212480	C	T	35915156	chr6:160212480:C:T	t	c	0.3979	0.013	0.0126	0.3002	++	Incident CHD
chr6	160212792	CT	C	35915156	chr6:160212792:CT:C	ct	c	0.1759	0.0024	0.0155	0.8792	+-	Incident CHD
chr6	160213015	C	T	35915156	chr6:160213015:C:T	t	c	0.1352	-0.0005	0.0163	0.9765	-+	Incident CHD
chr6	160214084	C	A	35915156	chr6:160214084:C:A	a	c	0.131	-0.0043	0.0163	0.7922	-+	Incident CHD
chr6	160214226	G	A	35915156	chr6:160214226:G:A	a	g	0.3979	0.0131	0.0126	0.2975	++	Incident CHD
chr6	160214520	G	A	35915156	chr6:160214520:G:A	a	g	0.131	-0.0044	0.0163	0.7884	-+	Incident CHD
chr6	160214854	G	A	35915156	chr6:160214854:G:A	a	g	0.1324	-0.0032	0.0158	0.837	-+	Incident CHD
chr6	160214999	C	T	35915156	chr6:160214999:C:T	t	c	0.1343	-0.0013	0.0163	0.9382	-+	Incident CHD
chr6	160215078	C	T	35915156	chr6:160215078:C:T	t	c	0.1311	-0.0041	0.0163	0.8002	-+	Incident CHD
chr6	160215531	G	A	35915156	chr6:160215531:G:A	a	g	0.3721	0.0119	0.0121	0.3252	++	Incident CHD
chr6	160216812	T	C	35915156	chr6:160216812:T:C	t	c	0.1373	0.0034	0.0156	0.8284	+-	Incident CHD
chr6	160216971	A	T	35915156	chr6:160216971:A:T	a	t	0.149	0.0038	0.0157	0.8074	+-	Incident CHD
chr6	160217044	C	T	35915156	chr6:160217044:C:T	t	c	0.1483	-0.0033	0.0157	0.8341	-+	Incident CHD
chr6	160217072	T	A	35915156	chr6:160217072:T:A	a	t	0.1495	-0.0026	0.0158	0.8676	-+	Incident CHD
chr6	160217693	G	A	35915156	chr6:160217693:G:A	a	g	0.1443	-0.0025	0.0156	0.8709	-+	Incident CHD
chr6	160219682	T	G	35915156	chr6:160219682:T:G	t	g	0.2972	-0.0114	0.0116	0.3294	-+	Incident CHD
chr6	160222980	C	T	35915156	chr6:160222980:C:T	t	c	0.0943	0.0039	0.0188	0.8377	-+	Incident CHD
chr6	160225200	T	C	35915156	chr6:160225200:T:C	t	c	0.0735	-0.0068	0.0252	0.788	-+	Incident CHD
chr6	160231441	T	C	35915156	chr6:160231441:T:C	t	c	0.0994	-0.0064	0.0183	0.725	+-	Incident CHD
chr6	160231646	A	G	35915156	chr6:160231646:A:G	a	g	0.0997	-0.0058	0.0182	0.7516	+-	Incident CHD
chr6	160231897	T	G	35915156	chr6:160231897:T:G	t	g	0.0993	-0.0064	0.0183	0.725	+-	Incident CHD
chr6	160234299	G	C	35915156	chr6:160234299:G:C	c	g	0.0113	0.2852	0.1069	0.007632	+?	Incident CHD
chr6	160236103	ATTG	A	35915156	chr6:160236103:ATTG:A	a	attg	0.0977	0.0076	0.0184	0.6812	-+	Incident CHD
chr6	160237098	C	T	35915156	chr6:160237098:C:T	t	c	0.0936	0.0106	0.0189	0.5752	-+	Incident CHD
chr6	160240136	T	G	35915156	chr6:160240136:T:G	t	g	0.0974	-0.0079	0.0184	0.6689	+-	Incident CHD
chr6	160241878	T	C	35915156	chr6:160241878:T:C	t	c	0.0104	0.0607	0.0943	0.5194	+?	Incident CHD
chr6	160242198	T	C	35915156	chr6:160242198:T:C	t	c	0.214	-0.0039	0.0142	0.7818	-+	Incident CHD
chr6	160245769	G	T	35915156	chr6:160245769:G:T	t	g	0.0965	0.0139	0.0188	0.4585	++	Incident CHD
chr6	160246568	G	A	35915156	chr6:160246568:G:A	a	g	0.3547	0.0084	0.0123	0.4974	++	Incident CHD
chr6	160247154	CCT	C	35915156	chr6:160247154:CCT:C	cct	c	0.1156	-0.0115	0.0167	0.4906	--	Incident CHD
chr6	160247357	A	G	35915156	chr6:160247357:A:G	a	g	0.1582	-0.0197	0.0149	0.1842	--	Incident CHD
chr6	160253600	G	A	35915156	chr6:160253600:G:A	a	g	0.1158	0.0155	0.0167	0.3527	++	Incident CHD
chr6	160255184	C	T	35915156	chr6:160255184:C:T	t	c	0.1156	0.0186	0.0167	0.2665	++	Incident CHD
chr6	160255344	G	T	35915156	chr6:160255344:G:T	t	g	0.319	0.0087	0.0119	0.4665	++	Incident CHD
chr6	160255376	C	T	35915156	chr6:160255376:C:T	t	c	0.3189	0.0086	0.0119	0.4722	++	Incident CHD
chr6	160256582	G	C	35915156	chr6:160256582:G:C	c	g	0.3261	0.0054	0.0127	0.6726	+-	Incident CHD
chr6	160257461	G	T	35915156	chr6:160257461:G:T	t	g	0.3279	0.0065	0.0121	0.5911	++	Incident CHD
chr6	160258368	C	A	35915156	chr6:160258368:C:A	a	c	0.3256	-0.0104	0.0114	0.3639	+-	Incident CHD
chr6	160259706	CCTT	C	35915156	chr6:160259706:CCTT:C	cctt	c	0.1288	-0.0322	0.0162	0.04687	--	Incident CHD
chr6	160260361	A	G	35915156	chr6:160260361:A:G	a	g	0.1304	-0.0332	0.016	0.0381	--	Incident CHD
chr6	160261186	A	G	35915156	chr6:160261186:A:G	a	g	0.1688	-0.0261	0.0149	0.08021	--	Incident CHD
chr6	160262114	G	A	35915156	chr6:160262114:G:A	a	g	0.0979	0.0334	0.0185	0.07002	++	Incident CHD
chr6	160262349	T	C	35915156	chr6:160262349:T:C	t	c	0.2146	0.0266	0.0127	0.03619	++	Incident CHD
chr6	160264040	C	T	35915156	chr6:160264040:C:T	t	c	0.098	0.0332	0.0184	0.07111	++	Incident CHD
chr6	160268225	T	C	35915156	chr6:160268225:T:C	t	c	0.1493	-0.0217	0.0154	0.1569	--	Incident CHD
chr6	160268526	T	G	35915156	chr6:160268526:T:G	t	g	0.2675	-0.0222	0.0131	0.09128	--	Incident CHD
chr6	160271288	A	C	35915156	chr6:160271288:A:C	a	c	0.3566	0.0012	0.011	0.9115	+-	Incident CHD
chr6	160271343	G	A	35915156	chr6:160271343:G:A	a	g	0.0972	0.0311	0.0186	0.09358	++	Incident CHD
chr6	160271547	T	G	35915156	chr6:160271547:T:G	t	g	0.3374	0.0038	0.0111	0.7312	++	Incident CHD
chr6	160271687	A	G	35915156	chr6:160271687:A:G	a	g	0.3394	0.0044	0.0111	0.6886	++	Incident CHD
chr6	160272075	T	C	35915156	chr6:160272075:T:C	t	c	0.1518	-0.0165	0.0152	0.2773	--	Incident CHD
chr6	160276274	G	A	35915156	chr6:160276274:G:A	a	g	0.3958	-0.0003	0.0108	0.9792	-+	Incident CHD
chr6	160277123	T	C	35915156	chr6:160277123:T:C	t	c	0.134	-0.0177	0.0159	0.2649	--	Incident CHD
chr6	160278356	G	A	35915156	chr6:160278356:G:A	a	g	0.2423	-0.0015	0.0121	0.8999	-+	Incident CHD
chr6	160278367	C	T	35915156	chr6:160278367:C:T	t	c	0.2423	-0.0016	0.0121	0.8935	-+	Incident CHD
chr6	160278502	C	T	35915156	chr6:160278502:C:T	t	c	0.2423	-0.001	0.0121	0.9315	-+	Incident CHD
chr6	160278648	G	T	35915156	chr6:160278648:G:T	t	g	0.2407	-0.0001	0.0122	0.995	-+	Incident CHD
chr6	160279737	T	C	35915156	chr6:160279737:T:C	t	c	0.2791	0.0015	0.0117	0.8983	+-	Incident CHD
chr6	160279826	T	C	35915156	chr6:160279826:T:C	t	c	0.2791	0.0015	0.0117	0.8944	+-	Incident CHD
chr6	160280149	G	A	35915156	chr6:160280149:G:A	a	g	0.2819	-0.0015	0.0116	0.9005	-+	Incident CHD
chr6	160280548	C	T	35915156	chr6:160280548:C:T	t	c	0.2788	-0.0017	0.0117	0.8867	-+	Incident CHD
chr6	160280631	A	T	35915156	chr6:160280631:A:T	a	t	0.2788	0.0017	0.0117	0.8874	+-	Incident CHD
chr6	160281300	G	A	35915156	chr6:160281300:G:A	a	g	0.2788	-0.0017	0.0117	0.8874	-+	Incident CHD
chr6	160281390	C	T	35915156	chr6:160281390:C:T	t	c	0.2788	-0.0017	0.0117	0.8874	-+	Incident CHD
chr6	160281444	T	C	35915156	chr6:160281444:T:C	t	c	0.2788	0.0016	0.0117	0.888	+-	Incident CHD
chr6	160281817	A	G	35915156	chr6:160281817:A:G	a	g	0.2791	0.0019	0.0117	0.8695	+-	Incident CHD
chr6	160281855	C	T	35915156	chr6:160281855:C:T	t	c	0.2791	-0.0019	0.0117	0.8693	-+	Incident CHD
chr6	160282015	T	G	35915156	chr6:160282015:T:G	t	g	0.2223	0.0098	0.0129	0.4466	+-	Incident CHD
chr6	160282326	A	G	35915156	chr6:160282326:A:G	a	g	0.1067	-0.019	0.0179	0.288	--	Incident CHD
chr6	160282345	G	A	35915156	chr6:160282345:G:A	a	g	0.1065	0.0193	0.0179	0.2805	++	Incident CHD
chr6	160282607	C	T	35915156	chr6:160282607:C:T	t	c	0.2791	-0.0019	0.0117	0.8687	-+	Incident CHD
chr6	160282802	C	T	35915156	chr6:160282802:C:T	t	c	0.2791	-0.0019	0.0117	0.8696	-+	Incident CHD
chr6	160283704	G	C	35915156	chr6:160283704:G:C	c	g	0.279	-0.002	0.0117	0.8659	-+	Incident CHD
chr6	160283880	T	C	35915156	chr6:160283880:T:C	t	c	0.1063	-0.0194	0.0179	0.2775	--	Incident CHD
chr6	160283973	T	C	35915156	chr6:160283973:T:C	t	c	0.2791	0.0019	0.0117	0.868	+-	Incident CHD
chr6	160283989	G	A	35915156	chr6:160283989:G:A	a	g	0.279	-0.0019	0.0117	0.8683	-+	Incident CHD
chr6	160284016	A	G	35915156	chr6:160284016:A:G	a	g	0.279	0.0019	0.0117	0.8679	+-	Incident CHD
chr6	160284135	A	T	35915156	chr6:160284135:A:T	a	t	0.2791	0.0019	0.0117	0.868	+-	Incident CHD
chr6	160284234	A	C	35915156	chr6:160284234:A:C	a	c	0.2791	0.0019	0.0117	0.8673	+-	Incident CHD
chr6	160284250	A	T	35915156	chr6:160284250:A:T	a	t	0.2791	0.0019	0.0117	0.8676	+-	Incident CHD
chr6	160284583	G	A	35915156	chr6:160284583:G:A	a	g	0.2791	-0.0019	0.0117	0.8681	-+	Incident CHD
chr6	160284698	C	T	35915156	chr6:160284698:C:T	t	c	0.2791	-0.002	0.0117	0.8647	-+	Incident CHD
chr6	160284755	A	G	35915156	chr6:160284755:A:G	a	g	0.2791	0.002	0.0117	0.8653	+-	Incident CHD
chr6	160285612	T	G	35915156	chr6:160285612:T:G	t	g	0.2791	0.002	0.0117	0.8646	+-	Incident CHD
chr6	160285686	G	A	35915156	chr6:160285686:G:A	a	g	0.2794	-0.002	0.0117	0.8639	-+	Incident CHD
chr6	160286215	C	T	35915156	chr6:160286215:C:T	t	c	0.2791	-0.002	0.0117	0.8643	-+	Incident CHD
chr6	160286271	G	A	35915156	chr6:160286271:G:A	a	g	0.279	-0.002	0.0117	0.8648	-+	Incident CHD
chr6	160286639	A	C	35915156	chr6:160286639:A:C	a	c	0.2791	0.002	0.0117	0.8649	+-	Incident CHD
chr6	160286642	C	T	35915156	chr6:160286642:C:T	t	c	0.2791	-0.002	0.0117	0.8645	-+	Incident CHD
chr6	160287412	C	T	35915156	chr6:160287412:C:T	t	c	0.2791	-0.002	0.0117	0.8653	-+	Incident CHD
chr6	160289819	C	T	35915156	chr6:160289819:C:T	t	c	0.1067	0.0193	0.0179	0.2815	++	Incident CHD
chr6	160289831	A	G	35915156	chr6:160289831:A:G	a	g	0.2218	0.0094	0.0129	0.4671	+-	Incident CHD
chr6	160289833	C	T	35915156	chr6:160289833:C:T	t	c	0.2685	0.0013	0.0117	0.9091	-+	Incident CHD
chr6	160289970	G	A	35915156	chr6:160289970:G:A	a	g	0.222	-0.0093	0.0129	0.4721	-+	Incident CHD
chr6	160289986	G	A	35915156	chr6:160289986:G:A	a	g	0.1871	0.0145	0.0141	0.3055	++	Incident CHD
chr6	160290534	C	T	35915156	chr6:160290534:C:T	t	c	0.28	-0.0043	0.0116	0.7115	-+	Incident CHD
chr6	160290667	A	G	35915156	chr6:160290667:A:G	a	g	0.2795	0.0042	0.0116	0.7151	+-	Incident CHD
chr6	160290778	A	G	35915156	chr6:160290778:A:G	a	g	0.2796	0.0043	0.0116	0.7121	+-	Incident CHD
chr6	160290783	T	C	35915156	chr6:160290783:T:C	t	c	0.2227	0.0087	0.0128	0.4962	+-	Incident CHD
chr6	160290882	G	A	35915156	chr6:160290882:G:A	a	g	0.2798	-0.004	0.0116	0.729	-+	Incident CHD
chr6	160290888	T	C	35915156	chr6:160290888:T:C	t	c	0.2791	0.0048	0.0116	0.6804	+-	Incident CHD
chr6	160290946	A	C	35915156	chr6:160290946:A:C	a	c	0.2796	0.0043	0.0116	0.7122	+-	Incident CHD
chr6	160291277	C	T	35915156	chr6:160291277:C:T	t	c	0.28	-0.0044	0.0116	0.7046	-+	Incident CHD
chr6	160291779	G	A	35915156	chr6:160291779:G:A	a	g	0.1738	0.0149	0.0144	0.2994	++	Incident CHD
chr6	160291861	G	A	35915156	chr6:160291861:G:A	a	g	0.2795	-0.0043	0.0116	0.712	-+	Incident CHD
chr6	160292267	C	G	35915156	chr6:160292267:C:G	c	g	0.1066	-0.0194	0.0179	0.2787	--	Incident CHD
chr6	160292485	A	G	35915156	chr6:160292485:A:G	a	g	0.061	0.0088	0.0301	0.7708	+-	Incident CHD
chr6	160292492	G	A	35915156	chr6:160292492:G:A	a	g	0.1739	0.0149	0.0144	0.2998	++	Incident CHD
chr6	160292664	T	C	35915156	chr6:160292664:T:C	t	c	0.1739	-0.0149	0.0144	0.3	--	Incident CHD
chr6	160292672	C	T	35915156	chr6:160292672:C:T	t	c	0.1739	0.0149	0.0144	0.2998	++	Incident CHD
chr6	160293044	T	G	35915156	chr6:160293044:T:G	t	g	0.2796	0.0043	0.0116	0.7118	+-	Incident CHD
chr6	160293095	T	G	35915156	chr6:160293095:T:G	t	g	0.1738	-0.0149	0.0144	0.2991	--	Incident CHD
chr6	160293571	T	C	35915156	chr6:160293571:T:C	t	c	0.1726	-0.0154	0.0144	0.2871	--	Incident CHD
chr6	160293805	C	T	35915156	chr6:160293805:C:T	t	c	0.1739	0.0149	0.0144	0.3014	++	Incident CHD
chr6	160294061	C	T	35915156	chr6:160294061:C:T	t	c	0.1739	0.0149	0.0144	0.2998	++	Incident CHD
chr6	160294528	T	C	35915156	chr6:160294528:T:C	t	c	0.4511	-0.0004	0.0107	0.9686	+-	Incident CHD
chr6	160294543	G	A	35915156	chr6:160294543:G:A	a	g	0.4499	0	0.0107	0.997	-+	Incident CHD
chr6	160294826	C	A	35915156	chr6:160294826:C:A	a	c	0.4512	0.0003	0.0107	0.9744	-+	Incident CHD
chr6	160294907	G	A	35915156	chr6:160294907:G:A	a	g	0.4351	0.0007	0.0109	0.9485	-+	Incident CHD
chr6	160295121	T	C	35915156	chr6:160295121:T:C	t	c	0.1739	-0.0149	0.0144	0.301	--	Incident CHD
chr6	160295329	T	G	35915156	chr6:160295329:T:G	t	g	0.4517	-0.0011	0.0107	0.916	+-	Incident CHD
chr6	160295478	C	T	35915156	chr6:160295478:C:T	t	c	0.2173	-0.0087	0.0138	0.5296	-+	Incident CHD
chr6	160296267	T	C	35915156	chr6:160296267:T:C	t	c	0.1739	-0.0149	0.0144	0.3006	--	Incident CHD
chr6	160296440	C	T	35915156	chr6:160296440:C:T	t	c	0.1739	0.0149	0.0144	0.3006	++	Incident CHD
chr6	160296741	A	G	35915156	chr6:160296741:A:G	a	g	0.4511	-0.0004	0.0107	0.9719	+-	Incident CHD
chr6	160297507	C	T	35915156	chr6:160297507:C:T	t	c	0.4511	0.0004	0.0107	0.9711	-+	Incident CHD
chr6	160297612	G	A	35915156	chr6:160297612:G:A	a	g	0.1739	0.0149	0.0144	0.3012	++	Incident CHD
chr6	160297724	T	C	35915156	chr6:160297724:T:C	t	c	0.1739	-0.0149	0.0144	0.3003	--	Incident CHD
chr6	160298005	C	T	35915156	chr6:160298005:C:T	t	c	0.4511	0.0004	0.0107	0.9709	-+	Incident CHD
chr6	160298560	C	T	35915156	chr6:160298560:C:T	t	c	0.1739	0.0142	0.0144	0.3247	++	Incident CHD
chr6	160298709	G	A	35915156	chr6:160298709:G:A	a	g	0.1064	0.0196	0.0179	0.2741	++	Incident CHD
chr6	160299715	G	A	35915156	chr6:160299715:G:A	a	g	0.1066	0.0194	0.0179	0.2784	++	Incident CHD
chr6	160301065	T	G	35915156	chr6:160301065:T:G	t	g	0.2172	0.0091	0.0138	0.5122	+-	Incident CHD
chr6	160301524	C	T	35915156	chr6:160301524:C:T	t	c	0.0231	0.0183	0.0511	0.7205	+?	Incident CHD
chr6	160301973	T	C	35915156	chr6:160301973:T:C	t	c	0.1741	-0.0145	0.0144	0.3131	--	Incident CHD
chr6	160302869	C	T	35915156	chr6:160302869:C:T	t	c	0.1741	0.0144	0.0144	0.318	++	Incident CHD
chr6	160304321	A	G	35915156	chr6:160304321:A:G	a	g	0.451	-0.0007	0.0107	0.9475	+-	Incident CHD
chr6	160304584	A	G	35915156	chr6:160304584:A:G	a	g	0.4505	-0.0002	0.0107	0.9869	+-	Incident CHD
chr6	160304737	A	G	35915156	chr6:160304737:A:G	a	g	0.1071	-0.0195	0.0179	0.2758	--	Incident CHD
chr6	160304863	G	T	35915156	chr6:160304863:G:T	t	g	0.1744	0.0145	0.0144	0.3136	++	Incident CHD
chr6	160304975	G	A	35915156	chr6:160304975:G:A	a	g	0.2167	-0.0096	0.0138	0.4892	-+	Incident CHD
chr6	160305176	A	G	35915156	chr6:160305176:A:G	a	g	0.451	-0.0007	0.0107	0.946	+-	Incident CHD
chr6	160305335	G	A	35915156	chr6:160305335:G:A	a	g	0.1746	0.0144	0.0144	0.3162	++	Incident CHD
chr6	160305400	G	A	35915156	chr6:160305400:G:A	a	g	0.1071	0.0193	0.0179	0.2794	++	Incident CHD
chr6	160305503	T	G	35915156	chr6:160305503:T:G	t	g	0.451	-0.0007	0.0107	0.9473	+-	Incident CHD
chr6	160305673	T	C	35915156	chr6:160305673:T:C	t	c	0.451	-0.0007	0.0107	0.9475	+-	Incident CHD
chr6	160305910	C	A	35915156	chr6:160305910:C:A	a	c	0.4517	0.0002	0.0107	0.9851	-+	Incident CHD
chr6	160306025	G	A	35915156	chr6:160306025:G:A	a	g	0.1734	0.0154	0.0144	0.286	++	Incident CHD
chr6	160306070	T	C	35915156	chr6:160306070:T:C	t	c	0.4516	-0.0002	0.0107	0.9855	+-	Incident CHD
chr6	160306099	G	A	35915156	chr6:160306099:G:A	a	g	0.1734	0.0154	0.0144	0.2849	++	Incident CHD
chr6	160306327	A	C	35915156	chr6:160306327:A:C	a	c	0.4516	-0.0002	0.0107	0.9854	+-	Incident CHD
chr6	160306374	G	A	35915156	chr6:160306374:G:A	a	g	0.4516	0.0002	0.0107	0.9846	-+	Incident CHD
chr6	160306433	C	T	35915156	chr6:160306433:C:T	t	c	0.1069	0.0209	0.0179	0.2443	++	Incident CHD
chr6	160306510	G	A	35915156	chr6:160306510:G:A	a	g	0.1734	0.0154	0.0144	0.2849	++	Incident CHD
chr6	160306605	A	G	35915156	chr6:160306605:A:G	a	g	0.4516	-0.0002	0.0107	0.9855	+-	Incident CHD
chr6	160306648	C	A	35915156	chr6:160306648:C:A	a	c	0.4516	0.0002	0.0107	0.9856	-+	Incident CHD
chr6	160306753	C	A	35915156	chr6:160306753:C:A	a	c	0.4516	0.0002	0.0107	0.9861	-+	Incident CHD
chr6	160306834	A	G	35915156	chr6:160306834:A:G	a	g	0.1735	-0.0154	0.0144	0.2854	--	Incident CHD
chr6	160306918	A	G	35915156	chr6:160306918:A:G	a	g	0.1734	-0.0154	0.0144	0.2848	--	Incident CHD
chr6	160306943	A	G	35915156	chr6:160306943:A:G	a	g	0.1734	-0.0154	0.0144	0.2853	--	Incident CHD
chr6	160307327	G	C	35915156	chr6:160307327:G:C	c	g	0.4516	0.0002	0.0107	0.986	-+	Incident CHD
chr6	160307349	T	C	35915156	chr6:160307349:T:C	t	c	0.4516	-0.0002	0.0107	0.9853	+-	Incident CHD
chr6	160307453	C	T	35915156	chr6:160307453:C:T	t	c	0.4537	0.0016	0.0108	0.8832	-+	Incident CHD
chr6	160307729	C	A	35915156	chr6:160307729:C:A	a	c	0.4516	0.0002	0.0107	0.9855	-+	Incident CHD
chr6	160307902	A	T	35915156	chr6:160307902:A:T	a	t	0.4516	-0.0002	0.0107	0.9855	+-	Incident CHD
chr6	160307929	C	T	35915156	chr6:160307929:C:T	t	c	0.4516	0.0002	0.0107	0.9855	-+	Incident CHD
chr6	160307941	T	G	35915156	chr6:160307941:T:G	t	g	0.4516	-0.0002	0.0107	0.9855	+-	Incident CHD
chr6	160307979	G	A	35915156	chr6:160307979:G:A	a	g	0.4516	0	0.0107	0.9966	-+	Incident CHD
chr6	160308266	A	G	35915156	chr6:160308266:A:G	a	g	0.1734	-0.0154	0.0144	0.2854	--	Incident CHD
chr6	160308315	G	T	35915156	chr6:160308315:G:T	t	g	0.4516	0.0002	0.0107	0.9846	-+	Incident CHD
chr6	160308444	A	T	35915156	chr6:160308444:A:T	a	t	0.4513	-0.0002	0.0107	0.9829	+-	Incident CHD
chr6	160308892	G	A	35915156	chr6:160308892:G:A	a	g	0.1069	0.0209	0.0179	0.2425	++	Incident CHD
chr6	160309742	A	G	35915156	chr6:160309742:A:G	a	g	0.452	-0.0002	0.0107	0.9855	+-	Incident CHD
chr6	160309877	A	T	35915156	chr6:160309877:A:T	a	t	0.452	-0.0002	0.0107	0.9851	+-	Incident CHD
chr6	160310072	T	A	35915156	chr6:160310072:T:A	a	t	0.1065	0.0209	0.0179	0.2424	++	Incident CHD
chr6	160310212	T	C	35915156	chr6:160310212:T:C	t	c	0.4517	-0.0001	0.0107	0.9945	+-	Incident CHD
chr6	160310328	C	A	35915156	chr6:160310328:C:A	a	c	0.4517	0.0001	0.0107	0.9933	-+	Incident CHD
chr6	160310436	TTTTG	T	35915156	chr6:160310436:TTTTG:T	t	ttttg	0.4481	0.0007	0.0108	0.9511	-+	Incident CHD
chr6	160310445	A	G	35915156	chr6:160310445:A:G	a	g	0.1736	-0.0157	0.0145	0.277	--	Incident CHD
chr6	160310848	T	C	35915156	chr6:160310848:T:C	t	c	0.4516	-0.0001	0.0107	0.992	+-	Incident CHD
chr6	160310863	C	T	35915156	chr6:160310863:C:T	t	c	0.1066	0.0214	0.018	0.2336	++	Incident CHD
chr6	160312000	C	T	35915156	chr6:160312000:C:T	t	c	0.216	0.0009	0.0138	0.9496	+-	Incident CHD
chr6	160312417	C	A	35915156	chr6:160312417:C:A	a	c	0.4518	0.0001	0.0107	0.9948	-+	Incident CHD
chr6	160312816	A	T	35915156	chr6:160312816:A:T	a	t	0.4518	-0.0001	0.0107	0.9942	+-	Incident CHD
chr6	160312936	A	T	35915156	chr6:160312936:A:T	a	t	0.4518	-0.0001	0.0107	0.9943	+-	Incident CHD
chr6	160313168	TG	T	35915156	chr6:160313168:TG:T	t	tg	0.1736	0.0157	0.0144	0.2762	++	Incident CHD
chr6	160313259	C	A	35915156	chr6:160313259:C:A	a	c	0.2166	0.0041	0.014	0.7707	+-	Incident CHD
chr6	160313384	C	T	35915156	chr6:160313384:C:T	t	c	0.4517	0.0001	0.0107	0.9939	-+	Incident CHD
chr6	160313432	T	C	35915156	chr6:160313432:T:C	t	c	0.4517	-0.0001	0.0107	0.9943	+-	Incident CHD
chr6	160313443	T	G	35915156	chr6:160313443:T:G	t	g	0.4517	-0.0001	0.0107	0.995	+-	Incident CHD
chr6	160313719	A	G	35915156	chr6:160313719:A:G	a	g	0.4517	-0.0001	0.0107	0.9933	+-	Incident CHD
chr6	160313844	A	G	35915156	chr6:160313844:A:G	a	g	0.4517	0	0.0107	0.9963	+-	Incident CHD
chr6	160313845	C	T	35915156	chr6:160313845:C:T	t	c	0.4517	0.0001	0.0107	0.9949	-+	Incident CHD
chr6	160313903	G	C	35915156	chr6:160313903:G:C	c	g	0.4518	0.0001	0.0107	0.9947	-+	Incident CHD
chr6	160314249	T	C	35915156	chr6:160314249:T:C	t	c	0.0891	-0.0154	0.0215	0.4749	-+	Incident CHD
chr6	160314636	G	T	35915156	chr6:160314636:G:T	t	g	0.4517	0.0001	0.0107	0.9918	-+	Incident CHD
chr6	160314666	G	A	35915156	chr6:160314666:G:A	a	g	0.4517	0.0001	0.0107	0.9949	-+	Incident CHD
chr6	160315020	T	A	35915156	chr6:160315020:T:A	a	t	0.4517	0.0001	0.0107	0.9948	-+	Incident CHD
chr6	160315327	C	T	35915156	chr6:160315327:C:T	t	c	0.4517	0.0001	0.0107	0.9957	-+	Incident CHD
chr6	160315465	C	A	35915156	chr6:160315465:C:A	a	c	0.2166	0.0039	0.014	0.7779	+-	Incident CHD
chr6	160315765	C	T	35915156	chr6:160315765:C:T	t	c	0.1062	0.022	0.018	0.2222	++	Incident CHD
chr6	160315771	C	A	35915156	chr6:160315771:C:A	a	c	0.4517	0.0001	0.0107	0.9913	-+	Incident CHD
chr6	160316108	G	C	35915156	chr6:160316108:G:C	c	g	0.4517	0.0001	0.0107	0.9914	-+	Incident CHD
chr6	160316329	A	T	35915156	chr6:160316329:A:T	a	t	0.4517	0	0.0107	0.9967	+-	Incident CHD
chr6	160316918	T	C	35915156	chr6:160316918:T:C	t	c	0.4517	-0.0001	0.0107	0.9955	+-	Incident CHD
chr6	160317446	A	G	35915156	chr6:160317446:A:G	a	g	0.2167	-0.004	0.014	0.7737	-+	Incident CHD
chr6	160317460	A	G	35915156	chr6:160317460:A:G	a	g	0.4517	-0.0001	0.0107	0.9944	+-	Incident CHD
chr6	160317696	G	A	35915156	chr6:160317696:G:A	a	g	0.4517	0.0001	0.0107	0.995	-+	Incident CHD
chr6	160317799	G	A	35915156	chr6:160317799:G:A	a	g	0.1065	0.0217	0.018	0.2276	++	Incident CHD
chr6	160317928	A	G	35915156	chr6:160317928:A:G	a	g	0.2167	-0.004	0.014	0.7719	-+	Incident CHD
chr6	160318157	T	C	35915156	chr6:160318157:T:C	t	c	0.4517	-0.0001	0.0107	0.9961	+-	Incident CHD
chr6	160318231	G	A	35915156	chr6:160318231:G:A	a	g	0.216	0.0009	0.0138	0.9488	+-	Incident CHD
chr6	160318253	C	G	35915156	chr6:160318253:C:G	c	g	0.4517	-0.0001	0.0107	0.995	+-	Incident CHD
chr6	160318518	GT	G	35915156	chr6:160318518:GT:G	g	gt	0.4522	0	0.0108	0.9992	-+	Incident CHD
chr6	160318960	TG	T	35915156	chr6:160318960:TG:T	t	tg	0.4528	0	0.0107	0.9991	-+	Incident CHD
chr6	160319202	C	T	35915156	chr6:160319202:C:T	t	c	0.4533	0.0005	0.0108	0.9619	-+	Incident CHD
chr6	160319208	T	C	35915156	chr6:160319208:T:C	t	c	0.4514	0.0018	0.0108	0.8706	++	Incident CHD
chr6	160319281	A	G	35915156	chr6:160319281:A:G	a	g	0.453	0.0003	0.0107	0.9746	+-	Incident CHD
chr6	160320074	C	T	35915156	chr6:160320074:C:T	t	c	0.2164	0.0011	0.0137	0.9356	+-	Incident CHD
chr6	160322865	G	A	35915156	chr6:160322865:G:A	a	g	0.2825	0.0008	0.0118	0.9457	++	Incident CHD
chr6	160323119	A	G	35915156	chr6:160323119:A:G	a	g	0.2871	-0.0034	0.0118	0.7723	--	Incident CHD
chr6	160323427	C	G	35915156	chr6:160323427:C:G	c	g	0.3091	0.0002	0.0114	0.9863	-+	Incident CHD
chr6	160324206	T	C	35915156	chr6:160324206:T:C	t	c	0.1065	-0.0223	0.018	0.2137	--	Incident CHD
chr6	160325480	C	T	35915156	chr6:160325480:C:T	t	c	0.1076	0.0205	0.0177	0.2463	++	Incident CHD
chr6	160326931	C	T	35915156	chr6:160326931:C:T	t	c	0.2173	0.0047	0.0141	0.7404	+-	Incident CHD
chr6	160327821	A	G	35915156	chr6:160327821:A:G	a	g	0.2165	-0.0021	0.0139	0.8829	-+	Incident CHD
chr6	160328495	A	C	35915156	chr6:160328495:A:C	a	c	0.222	-0.0016	0.0133	0.9024	-+	Incident CHD
chr6	160329437	A	C	35915156	chr6:160329437:A:C	a	c	0.1068	-0.0216	0.0179	0.2284	--	Incident CHD
chr6	160329523	G	A	35915156	chr6:160329523:G:A	a	g	0.2174	0.0046	0.0141	0.7438	+-	Incident CHD
chr6	160329611	C	T	35915156	chr6:160329611:C:T	t	c	0.1068	0.0216	0.0179	0.2294	++	Incident CHD
chr6	160330069	C	A	35915156	chr6:160330069:C:A	a	c	0.2155	0.0019	0.0139	0.8897	+-	Incident CHD
chr6	160330499	G	T	35915156	chr6:160330499:G:T	t	g	0.015	0.1014	0.0709	0.1527	+?	Incident CHD
chr6	160333680	G	A	35915156	chr6:160333680:G:A	a	g	0.116	0.0228	0.0169	0.176	++	Incident CHD
chr6	160335035	GC	G	35915156	chr6:160335035:GC:G	g	gc	0.2751	-0.0117	0.012	0.3276	+-	Incident CHD
chr6	160335403	A	G	35915156	chr6:160335403:A:G	a	g	0.2825	-0.009	0.0121	0.4582	+-	Incident CHD
chr6	160335697	T	G	35915156	chr6:160335697:T:G	t	g	0.3499	-0.0092	0.011	0.4022	--	Incident CHD
chr6	160335704	C	G	35915156	chr6:160335704:C:G	c	g	0.0939	-0.0128	0.021	0.5433	-+	Incident CHD
chr6	160337084	G	C	35915156	chr6:160337084:G:C	c	g	0.268	-0.0059	0.0121	0.6246	+-	Incident CHD
chr6	160338812	A	T	35915156	chr6:160338812:A:T	a	t	0.3456	0.007	0.0111	0.5278	-+	Incident CHD
chr6	160339046	A	G	35915156	chr6:160339046:A:G	a	g	0.4606	0.006	0.0104	0.5634	++	Incident CHD
chr6	160339412	A	G	35915156	chr6:160339412:A:G	a	g	0.369	0.0023	0.0111	0.8366	-+	Incident CHD
chr6	160341643	T	C	35915156	chr6:160341643:T:C	t	c	0.3685	0.0019	0.0111	0.8607	-+	Incident CHD
chr6	160341769	T	C	35915156	chr6:160341769:T:C	t	c	0.3458	0.0062	0.0111	0.577	-+	Incident CHD
chr6	160343590	C	T	35915156	chr6:160343590:C:T	t	c	0.3458	-0.0062	0.0111	0.5774	+-	Incident CHD
chr6	160343869	T	C	35915156	chr6:160343869:T:C	t	c	0.4632	0.0055	0.0105	0.6021	++	Incident CHD
chr6	160343997	A	G	35915156	chr6:160343997:A:G	a	g	0.3707	0.0018	0.011	0.8706	-+	Incident CHD
chr6	160344375	G	A	35915156	chr6:160344375:G:A	a	g	0.3453	-0.0065	0.0111	0.5626	+-	Incident CHD
chr6	160344557	A	T	35915156	chr6:160344557:A:T	a	t	0.3707	0.0018	0.011	0.8717	-+	Incident CHD
chr6	160344799	A	T	35915156	chr6:160344799:A:T	a	t	0.4823	0.0082	0.0105	0.4326	++	Incident CHD
chr6	160344972	G	A	35915156	chr6:160344972:G:A	a	g	0.4918	-0.0079	0.0105	0.4484	--	Incident CHD
chr6	160345151	A	T	35915156	chr6:160345151:A:T	a	t	0.4776	0.0082	0.0105	0.4327	++	Incident CHD
chr6	160345302	C	T	35915156	chr6:160345302:C:T	t	c	0.0241	-0.0119	0.0633	0.8505	-?	Incident CHD
chr6	160345649	TA	T	35915156	chr6:160345649:TA:T	t	ta	0.4872	-0.0099	0.0106	0.3504	--	Incident CHD
chr6	160345738	T	C	35915156	chr6:160345738:T:C	t	c	0.4984	0.011	0.0104	0.2925	++	Incident CHD
chr6	160346151	C	T	35915156	chr6:160346151:C:T	t	c	0.2357	0.0003	0.0128	0.9817	-+	Incident CHD
chr6	160346817	G	A	35915156	chr6:160346817:G:A	a	g	0.2622	-0.0072	0.012	0.5481	--	Incident CHD
chr6	160346873	T	G	35915156	chr6:160346873:T:G	t	g	0.488	0.0037	0.0105	0.7224	++	Incident CHD
chr6	160348391	G	A	35915156	chr6:160348391:G:A	a	g	0.4995	0.001	0.0103	0.9253	+-	Incident CHD
chr6	160348779	C	T	35915156	chr6:160348779:C:T	t	c	0.4944	0.0026	0.0104	0.801	++	Incident CHD
chr6	160350160	G	A	35915156	chr6:160350160:G:A	a	g	0.1077	0.007	0.0197	0.7214	+-	Incident CHD
chr6	160354985	C	A	35915156	chr6:160354985:C:A	a	c	0.3833	0.0023	0.0116	0.8439	++	Incident CHD
chr6	160355621	G	A	35915156	chr6:160355621:G:A	a	g	0.4725	0.0067	0.0106	0.5258	++	Incident CHD
chr6	160355750	C	T	35915156	chr6:160355750:C:T	t	c	0.271	0.0013	0.0119	0.9122	++	Incident CHD
chr6	160357607	C	T	35915156	chr6:160357607:C:T	t	c	0.3975	0.004	0.011	0.7183	++	Incident CHD
chr6	160359851	AT	A	35915156	chr6:160359851:AT:A	a	at	0.1035	0.0006	0.0204	0.9761	+-	Incident CHD
chr6	160359880	G	T	35915156	chr6:160359880:G:T	t	g	0.2651	0.0008	0.0119	0.9485	-+	Incident CHD
chr6	160360018	A	T	35915156	chr6:160360018:A:T	a	t	0.2349	-0.0039	0.0126	0.7563	+-	Incident CHD
chr6	160360701	G	A	35915156	chr6:160360701:G:A	a	g	0.3888	0.0037	0.011	0.7409	++	Incident CHD
chr6	160366682	C	T	35915156	chr6:160366682:C:T	t	c	0.2051	0.0065	0.0135	0.6315	++	Incident CHD
chr6	160375026	C	T	35915156	chr6:160375026:C:T	t	c	0.3487	0.0046	0.0112	0.6836	++	Incident CHD
chr6	160375533	G	A	35915156	chr6:160375533:G:A	a	g	0.2477	0.0099	0.0124	0.4234	++	Incident CHD
chr6	160382145	G	A	35915156	chr6:160382145:G:A	a	g	0.0132	0.0645	0.0802	0.4211	+?	Incident CHD
chr6	160384135	G	A	35915156	chr6:160384135:G:A	a	g	0.2444	0.0101	0.0126	0.4207	++	Incident CHD
chr6	160384637	C	T	35915156	chr6:160384637:C:T	t	c	0.2496	0.0078	0.0124	0.5303	++	Incident CHD
chr6	160385992	GT	G	35915156	chr6:160385992:GT:G	g	gt	0.4456	-0.0116	0.0106	0.2743	--	Incident CHD
chr6	160387116	C	T	35915156	chr6:160387116:C:T	t	c	0.2456	0.0107	0.0125	0.3913	++	Incident CHD
chr6	160387363	C	T	35915156	chr6:160387363:C:T	t	c	0.2476	0.0107	0.0124	0.3873	++	Incident CHD
chr6	160387869	G	T	35915156	chr6:160387869:G:T	t	g	0.2256	-0.0315	0.0142	0.02676	--	Incident CHD
chr6	160388592	G	A	35915156	chr6:160388592:G:A	a	g	0.1803	-0.0005	0.0139	0.9727	+-	Incident CHD
chr6	160390122	G	A	35915156	chr6:160390122:G:A	a	g	0.2475	0.01	0.0124	0.4229	++	Incident CHD
chr6	160391230	T	C	35915156	chr6:160391230:T:C	t	c	0.1923	-0.0106	0.0153	0.4874	--	Incident CHD
chr6	160392724	A	G	35915156	chr6:160392724:A:G	a	g	0.3677	-0.0106	0.0112	0.3458	--	Incident CHD
chr6	160397231	C	T	35915156	chr6:160397231:C:T	t	c	0.2474	0.01	0.0124	0.4221	++	Incident CHD
chr6	160399890	G	A	35915156	chr6:160399890:G:A	a	g	0.0453	0.0255	0.039	0.5134	++	Incident CHD
chr6	160401643	A	G	35915156	chr6:160401643:A:G	a	g	0.2117	0.0255	0.0147	0.08245	++	Incident CHD
chr6	160402694	C	G	35915156	chr6:160402694:C:G	c	g	0.3386	-0.0203	0.0115	0.07604	--	Incident CHD
chr6	160412632	C	T	35915156	chr6:160412632:C:T	t	c	0.2234	-0.0315	0.014	0.02494	--	Incident CHD
chr6	160413483	T	C	35915156	chr6:160413483:T:C	t	c	0.2232	0.0319	0.014	0.023	++	Incident CHD
chr6	160414160	C	A	35915156	chr6:160414160:C:A	a	c	0.2218	-0.0329	0.0141	0.01986	--	Incident CHD
chr6	160417329	A	G	35915156	chr6:160417329:A:G	a	g	0.4383	0.0104	0.0109	0.3412	++	Incident CHD
chr6	160418179	C	A	35915156	chr6:160418179:C:A	a	c	0.2595	0.0117	0.0122	0.338	++	Incident CHD
chr6	160418318	C	T	35915156	chr6:160418318:C:T	t	c	0.2509	-0.0293	0.0137	0.03207	--	Incident CHD
chr6	160418870	A	G	35915156	chr6:160418870:A:G	a	g	0.0138	-0.1405	0.0949	0.1389	-?	Incident CHD
chr6	160419220	G	T	35915156	chr6:160419220:G:T	t	g	0.2528	-0.0294	0.0136	0.02992	--	Incident CHD
chr6	160421505	T	C	35915156	chr6:160421505:T:C	t	c	0.2566	0.0303	0.0138	0.02837	++	Incident CHD
chr6	160421693	A	G	35915156	chr6:160421693:A:G	a	g	0.1298	0.0106	0.018	0.5563	-+	Incident CHD
chr6	160422774	CA	C	35915156	chr6:160422774:CA:C	ca	c	0.2608	-0.0111	0.0121	0.3592	--	Incident CHD
chr6	160426539	G	A	35915156	chr6:160426539:G:A	a	g	0.017	0.1819	0.0821	0.02665	+?	Incident CHD
chr6	160427135	A	C	35915156	chr6:160427135:A:C	a	c	0.4082	0.0104	0.0109	0.3441	++	Incident CHD
chr6	160429241	C	T	35915156	chr6:160429241:C:T	t	c	0.2736	-0.0242	0.0137	0.07748	--	Incident CHD
chr6	160429879	C	T	35915156	chr6:160429879:C:T	t	c	0.2566	0.0106	0.0122	0.3847	++	Incident CHD
chr6	160432254	G	A	35915156	chr6:160432254:G:A	a	g	0.2767	-0.022	0.0137	0.1092	--	Incident CHD
chr6	160432602	A	G	35915156	chr6:160432602:A:G	a	g	0.2571	-0.0095	0.0122	0.4354	--	Incident CHD
chr6	160434201	T	C	35915156	chr6:160434201:T:C	t	c	0.1342	-0.0043	0.0195	0.8252	+-	Incident CHD
chr6	160435811	C	T	35915156	chr6:160435811:C:T	t	c	0.2833	-0.0245	0.0121	0.04311	--	Incident CHD
chr6	160436283	T	C	35915156	chr6:160436283:T:C	t	c	0.2565	-0.0115	0.0122	0.3444	--	Incident CHD
chr6	160439122	A	G	35915156	chr6:160439122:A:G	a	g	0.25	-0.0106	0.0126	0.4023	--	Incident CHD
chr6	160442076	G	C	35915156	chr6:160442076:G:C	c	g	0.2488	0.0106	0.0127	0.4023	++	Incident CHD
chr6	160444587	G	C	35915156	chr6:160444587:G:C	c	g	0.2728	-0.0026	0.0121	0.8262	+-	Incident CHD
chr6	160447295	A	G	35915156	chr6:160447295:A:G	a	g	0.2482	-0.0074	0.0129	0.5668	--	Incident CHD
chr6	160458599	T	C	35915156	chr6:160458599:T:C	t	c	0.2517	-0.0071	0.0126	0.5741	--	Incident CHD
chr6	160489485	T	A	35915156	chr6:160489485:T:A	a	t	0.0507	0.0144	0.0307	0.6394	+?	Incident CHD
chr6	160496527	C	T	35915156	chr6:160496527:C:T	t	c	0.2336	0.0127	0.0127	0.3154	++	Incident CHD
chr6	160505888	C	G	35915156	chr6:160505888:C:G	c	g	0.2315	-0.0043	0.013	0.7394	-+	Incident CHD
chr6	160513373	G	A	35915156	chr6:160513373:G:A	a	g	0.0211	0.0603	0.0701	0.3894	+?	Incident CHD
chr6	160513793	C	T	35915156	chr6:160513793:C:T	t	c	0.3791	-0.0141	0.0113	0.2132	--	Incident CHD
chr6	160518195	A	G	35915156	chr6:160518195:A:G	a	g	0.4943	0.0043	0.0111	0.6962	+-	Incident CHD
chr6	160527116	G	A	35915156	chr6:160527116:G:A	a	g	0.4625	-0.0006	0.011	0.953	+-	Incident CHD
chr6	160538799	A	T	35915156	chr6:160538799:A:T	a	t	0.1282	-0.0093	0.0185	0.6143	-+	Incident CHD
chr6	160539327	T	C	35915156	chr6:160539327:T:C	t	c	0.1616	0.0113	0.0201	0.5717	-+	Incident CHD
chr6	160541978	AGAG	A	35915156	chr6:160541978:AGAG:A	a	agag	0.128	0.01	0.0185	0.5869	+-	Incident CHD
chr6	160542198	T	C	35915156	chr6:160542198:T:C	t	c	0.1126	-0.0106	0.0193	0.585	-+	Incident CHD
chr6	160545315	G	C	35915156	chr6:160545315:G:C	c	g	0.3916	-0.015	0.0113	0.1861	--	Incident CHD
chr6	160548706	C	G	35915156	chr6:160548706:C:G	c	g	0.3783	0.0156	0.0114	0.1706	++	Incident CHD
chr6	160549931	G	A	35915156	chr6:160549931:G:A	a	g	0.4616	0.0085	0.0113	0.4534	+-	Incident CHD
chr6	160553396	G	C	35915156	chr6:160553396:G:C	c	g	0.2195	0.0067	0.0136	0.6212	+-	Incident CHD
chr6	160556343	A	G	35915156	chr6:160556343:A:G	a	g	0.1555	0.0105	0.0203	0.6068	-+	Incident CHD
chr6	160557965	A	G	35915156	chr6:160557965:A:G	a	g	0.1279	-0.0076	0.0191	0.6889	-+	Incident CHD
chr6	160559298	T	C	35915156	chr6:160559298:T:C	t	c	0.4224	0.0074	0.0108	0.4948	-+	Incident CHD
chr6	160560704	C	A	35915156	chr6:160560704:C:A	a	c	0.3691	0.0063	0.0109	0.5617	-+	Incident CHD
chr6	160561019	C	T	35915156	chr6:160561019:C:T	t	c	0.1749	-0.0045	0.014	0.7468	-+	Incident CHD
chr6	160561257	A	G	35915156	chr6:160561257:A:G	a	g	0.1692	0.0102	0.0148	0.4903	+-	Incident CHD
chr6	160562177	T	C	35915156	chr6:160562177:T:C	t	c	0.4312	0.0016	0.0112	0.8854	+-	Incident CHD
chr6	160564641	C	T	35915156	chr6:160564641:C:T	t	c	0.1725	-0.0029	0.0142	0.835	-+	Incident CHD
chr6	160565755	C	T	35915156	chr6:160565755:C:T	t	c	0.2796	0.0013	0.0122	0.9183	-+	Incident CHD
chr6	160565883	A	C	35915156	chr6:160565883:A:C	a	c	0.1825	-0.0045	0.0189	0.8134	-+	Incident CHD
chr6	160566696	A	C	35915156	chr6:160566696:A:C	a	c	0.424	0.0014	0.0112	0.9038	+-	Incident CHD
chr6	160567925	C	A	35915156	chr6:160567925:C:A	a	c	0.2797	0.0013	0.0122	0.9154	-+	Incident CHD
chr6	160568105	T	G	35915156	chr6:160568105:T:G	t	g	0.1642	0.0015	0.0144	0.9173	+-	Incident CHD
chr6	160568166	T	G	35915156	chr6:160568166:T:G	t	g	0.4206	0.0009	0.0112	0.9378	+-	Incident CHD
chr6	160569425	C	A	35915156	chr6:160569425:C:A	a	c	0.16	-0.0012	0.0146	0.9339	-+	Incident CHD
chr6	160570766	C	T	35915156	chr6:160570766:C:T	t	c	0.2444	-0.0018	0.0157	0.9081	+-	Incident CHD
chr6	160572716	G	A	35915156	chr6:160572716:G:A	a	g	0.1556	-0.0132	0.0162	0.417	--	Incident CHD
chr6	160573111	A	G	35915156	chr6:160573111:A:G	a	g	0.4233	0.0007	0.0112	0.9532	+-	Incident CHD
chr6	160574167	G	A	35915156	chr6:160574167:G:A	a	g	0.4194	0.0002	0.0112	0.9889	-+	Incident CHD
chr6	160574182	A	G	35915156	chr6:160574182:A:G	a	g	0.1665	0.0012	0.0141	0.9301	+-	Incident CHD
chr6	160575295	A	G	35915156	chr6:160575295:A:G	a	g	0.4204	0.0019	0.0112	0.8644	++	Incident CHD
chr6	160575765	A	G	35915156	chr6:160575765:A:G	a	g	0.4142	0.0052	0.0112	0.6396	++	Incident CHD
chr6	160576571	A	G	35915156	chr6:160576571:A:G	a	g	0.2779	0.0012	0.0122	0.923	+-	Incident CHD
chr6	160577116	G	T	35915156	chr6:160577116:G:T	t	g	0.1695	-0.0006	0.0139	0.9663	-+	Incident CHD
chr6	160578008	G	A	35915156	chr6:160578008:G:A	a	g	0.1604	-0.0078	0.0151	0.605	-+	Incident CHD
chr6	160578159	T	C	35915156	chr6:160578159:T:C	t	c	0.4142	0.0052	0.0112	0.6414	++	Incident CHD
chr6	160580175	T	C	35915156	chr6:160580175:T:C	t	c	0.4142	0.005	0.0112	0.6527	++	Incident CHD
chr6	160580681	C	T	35915156	chr6:160580681:C:T	t	c	0.1668	-0.0013	0.0141	0.9252	-+	Incident CHD
chr6	160581785	A	G	35915156	chr6:160581785:A:G	a	g	0.4151	0.006	0.0112	0.5901	++	Incident CHD
chr6	160582233	A	G	35915156	chr6:160582233:A:G	a	g	0.4153	0.0061	0.0112	0.587	++	Incident CHD
chr6	160582804	T	C	35915156	chr6:160582804:T:C	t	c	0.4152	0.0061	0.0112	0.5854	++	Incident CHD
chr6	160583940	A	G	35915156	chr6:160583940:A:G	a	g	0.0487	-0.0089	0.0286	0.756	-+	Incident CHD
chr6	160584436	T	C	35915156	chr6:160584436:T:C	t	c	0.4143	0.0052	0.0112	0.6413	++	Incident CHD
chr6	160585045	C	T	35915156	chr6:160585045:C:T	t	c	0.0488	-0.0008	0.0318	0.9793	-?	Incident CHD
chr6	160585956	T	C	35915156	chr6:160585956:T:C	t	c	0.4143	0.0052	0.0112	0.6426	++	Incident CHD
chr6	160586328	C	T	35915156	chr6:160586328:C:T	t	c	0.1607	-0.0078	0.0151	0.6052	-+	Incident CHD
chr6	160586464	G	C	35915156	chr6:160586464:G:C	c	g	0.4247	-0.0008	0.0112	0.9453	-+	Incident CHD
chr6	160586506	G	C	35915156	chr6:160586506:G:C	c	g	0.4144	-0.0055	0.0112	0.621	--	Incident CHD
chr6	160587083	C	G	35915156	chr6:160587083:C:G	c	g	0.4144	0.0053	0.0112	0.6366	++	Incident CHD
chr6	160587613	C	T	35915156	chr6:160587613:C:T	t	c	0.4145	-0.0053	0.0112	0.6353	--	Incident CHD
chr6	160587614	G	A	35915156	chr6:160587614:G:A	a	g	0.0798	-0.0005	0.0231	0.9819	+-	Incident CHD
chr6	160588652	T	C	35915156	chr6:160588652:T:C	t	c	0.4247	0.0007	0.0112	0.9476	+-	Incident CHD
chr6	160589322	C	A	35915156	chr6:160589322:C:A	a	c	0.1674	-0.0019	0.0141	0.8906	-+	Incident CHD
chr6	160589522	G	C	35915156	chr6:160589522:G:C	c	g	0.4144	-0.0055	0.0112	0.6235	--	Incident CHD
chr6	160589734	A	T	35915156	chr6:160589734:A:T	a	t	0.4143	0.0055	0.0112	0.624	++	Incident CHD
chr6	160591717	C	T	35915156	chr6:160591717:C:T	t	c	0.4145	-0.0053	0.0112	0.6369	--	Incident CHD
chr6	160591773	T	C	35915156	chr6:160591773:T:C	t	c	0.4145	0.0053	0.0112	0.6357	++	Incident CHD
chr6	160591933	C	G	35915156	chr6:160591933:C:G	c	g	0.1613	0.0074	0.0151	0.6225	+-	Incident CHD
chr6	160591987	A	G	35915156	chr6:160591987:A:G	a	g	0.4146	0.0053	0.0112	0.634	++	Incident CHD
chr6	160592237	GTGTC	G	35915156	chr6:160592237:GTGTC:G	g	gtgtc	0.1613	-0.0074	0.0151	0.6228	-+	Incident CHD
chr6	160592290	G	A	35915156	chr6:160592290:G:A	a	g	0.277	-0.0021	0.0122	0.8645	-+	Incident CHD
chr6	160593719	T	C	35915156	chr6:160593719:T:C	t	c	0.1613	0.0079	0.0151	0.5992	+-	Incident CHD
chr6	160594374	C	T	35915156	chr6:160594374:C:T	t	c	0.1675	-0.0019	0.0141	0.8958	-+	Incident CHD
chr6	160594730	G	A	35915156	chr6:160594730:G:A	a	g	0.427	-0.0039	0.011	0.7227	--	Incident CHD
chr6	160596088	G	T	35915156	chr6:160596088:G:T	t	g	0.4074	-0.0064	0.0112	0.5644	--	Incident CHD
chr6	160596331	G	A	35915156	chr6:160596331:G:A	a	g	0.032	-0.0173	0.0386	0.6549	--	Incident CHD
chr6	160596419	T	C	35915156	chr6:160596419:T:C	t	c	0.4157	0.0055	0.0109	0.6165	++	Incident CHD
chr6	160597432	C	G	35915156	chr6:160597432:C:G	c	g	0.407	0.0062	0.0111	0.5784	++	Incident CHD
chr6	160598106	T	C	35915156	chr6:160598106:T:C	t	c	0.1837	0.0223	0.0152	0.1435	++	Incident CHD
chr6	160598834	A	G	35915156	chr6:160598834:A:G	a	g	0.1813	0.0121	0.0142	0.3928	++	Incident CHD
chr6	160600841	G	C	35915156	chr6:160600841:G:C	c	g	0.4059	-0.0056	0.0111	0.6119	--	Incident CHD
chr6	160601391	T	C	35915156	chr6:160601391:T:C	t	c	0.2809	0.0093	0.0126	0.4591	++	Incident CHD
chr6	160602133	C	G	35915156	chr6:160602133:C:G	c	g	0.184	0.0225	0.0152	0.1387	++	Incident CHD
chr6	160602177	T	A	35915156	chr6:160602177:T:A	a	t	0.4059	-0.0057	0.0111	0.6089	--	Incident CHD
chr6	160602370	G	A	35915156	chr6:160602370:G:A	a	g	0.4059	-0.0057	0.0111	0.6088	--	Incident CHD
chr6	160602428	T	G	35915156	chr6:160602428:T:G	t	g	0.4498	0.0038	0.0112	0.7386	++	Incident CHD
chr6	160602588	C	T	35915156	chr6:160602588:C:T	t	c	0.4059	-0.0057	0.0111	0.6086	--	Incident CHD
chr6	160603139	C	G	35915156	chr6:160603139:C:G	c	g	0.1841	0.0227	0.0152	0.136	++	Incident CHD
chr6	160603816	C	T	35915156	chr6:160603816:C:T	t	c	0.4057	-0.0056	0.0111	0.614	--	Incident CHD
chr6	160604256	G	A	35915156	chr6:160604256:G:A	a	g	0.4056	-0.0056	0.0111	0.6165	--	Incident CHD
chr6	160604410	T	G	35915156	chr6:160604410:T:G	t	g	0.4055	0.0056	0.0111	0.6145	++	Incident CHD
chr6	160605423	C	T	35915156	chr6:160605423:C:T	t	c	0.4055	-0.0056	0.0111	0.6145	--	Incident CHD
chr6	160605483	A	G	35915156	chr6:160605483:A:G	a	g	0.4265	0.0084	0.0109	0.4373	++	Incident CHD
chr6	160605732	G	A	35915156	chr6:160605732:G:A	a	g	0.1843	-0.0228	0.0152	0.1343	--	Incident CHD
chr6	160607693	CTG	C	35915156	chr6:160607693:CTG:C	ctg	c	0.1841	0.0227	0.0152	0.1356	++	Incident CHD
chr6	160607876	C	G	35915156	chr6:160607876:C:G	c	g	0.1815	0.0126	0.0141	0.3719	++	Incident CHD
chr6	160608696	T	C	35915156	chr6:160608696:T:C	t	c	0.1843	0.0122	0.0139	0.3811	++	Incident CHD
chr6	160609437	T	C	35915156	chr6:160609437:T:C	t	c	0.4039	0.0068	0.0111	0.5386	++	Incident CHD
chr6	160609848	G	A	35915156	chr6:160609848:G:A	a	g	0.4039	-0.0068	0.0111	0.539	--	Incident CHD
chr6	160610140	T	C	35915156	chr6:160610140:T:C	t	c	0.4039	0.0068	0.0111	0.5388	++	Incident CHD
chr6	160610221	C	T	35915156	chr6:160610221:C:T	t	c	0.2805	-0.0093	0.0126	0.4572	--	Incident CHD
chr6	160610606	A	G	35915156	chr6:160610606:A:G	a	g	0.404	0.0069	0.0111	0.5378	++	Incident CHD
chr6	160610686	A	T	35915156	chr6:160610686:A:T	a	t	0.4039	0.0068	0.0111	0.539	++	Incident CHD
chr6	160610862	C	G	35915156	chr6:160610862:C:G	c	g	0.28	0.0095	0.0128	0.4565	++	Incident CHD
chr6	160611057	T	C	35915156	chr6:160611057:T:C	t	c	0.4044	0.007	0.0112	0.5329	++	Incident CHD
chr6	160611449	A	G	35915156	chr6:160611449:A:G	a	g	0.4458	0.005	0.0113	0.6618	++	Incident CHD
chr6	160646960	T	C	35915156	chr6:160646960:T:C	t	c	0.1816	0.0144	0.0144	0.317	++	Incident CHD
chr6	160647032	G	C	35915156	chr6:160647032:G:C	c	g	0.4047	-0.006	0.0112	0.5916	--	Incident CHD
chr6	160647144	T	G	35915156	chr6:160647144:T:G	t	g	0.4131	0.0054	0.0109	0.6226	++	Incident CHD
chr6	160647859	G	A	35915156	chr6:160647859:G:A	a	g	0.404	-0.006	0.0112	0.5907	--	Incident CHD
chr6	160648621	A	T	35915156	chr6:160648621:A:T	a	t	0.1843	0.0195	0.0154	0.2036	++	Incident CHD
chr6	160648909	G	A	35915156	chr6:160648909:G:A	a	g	0.4402	-0.0061	0.0109	0.5756	--	Incident CHD
chr6	160648920	T	C	35915156	chr6:160648920:T:C	t	c	0.4051	0.0063	0.0111	0.57	++	Incident CHD
chr6	160649838	C	G	35915156	chr6:160649838:C:G	c	g	0.405	0.0063	0.0111	0.5722	++	Incident CHD
chr6	160650180	T	A	35915156	chr6:160650180:T:A	a	t	0.43	0.005	0.0113	0.6579	++	Incident CHD
chr6	160650950	G	A	35915156	chr6:160650950:G:A	a	g	0.0326	0.0082	0.0366	0.8234	+-	Incident CHD
chr6	160651299	G	A	35915156	chr6:160651299:G:A	a	g	0.4297	0.0048	0.0113	0.6714	++	Incident CHD
chr6	160653111	T	G	35915156	chr6:160653111:T:G	t	g	0.2316	-0.0004	0.016	0.9824	+-	Incident CHD
chr6	160653408	C	A	35915156	chr6:160653408:C:A	a	c	0.2063	0.0164	0.0154	0.2872	++	Incident CHD
chr6	160655215	A	G	35915156	chr6:160655215:A:G	a	g	0.4301	-0.0068	0.0112	0.5477	--	Incident CHD
chr6	160655484	T	C	35915156	chr6:160655484:T:C	t	c	0.4533	-0.0047	0.0113	0.6791	--	Incident CHD
chr6	160655495	C	T	35915156	chr6:160655495:C:T	t	c	0.4694	0.0017	0.0114	0.8816	+-	Incident CHD
chr6	160656310	G	T	35915156	chr6:160656310:G:T	t	g	0.4282	0.0063	0.0113	0.5756	++	Incident CHD
chr6	160656989	G	T	35915156	chr6:160656989:G:T	t	g	0.4278	0.0061	0.0112	0.5886	++	Incident CHD
chr6	160657202	T	G	35915156	chr6:160657202:T:G	t	g	0.2028	-0.0101	0.0143	0.4791	--	Incident CHD
chr6	160660299	A	G	35915156	chr6:160660299:A:G	a	g	0.4389	-0.0084	0.0112	0.4522	--	Incident CHD
chr6	160660810	C	T	35915156	chr6:160660810:C:T	t	c	0.3934	0.0077	0.0109	0.483	++	Incident CHD
chr6	160661767	C	T	35915156	chr6:160661767:C:T	t	c	0.1404	0.0112	0.0166	0.4988	+-	Incident CHD
chr6	160662240	T	C	35915156	chr6:160662240:T:C	t	c	0.4668	-0.0018	0.0112	0.8722	+-	Incident CHD
chr6	160662449	T	C	35915156	chr6:160662449:T:C	t	c	0.467	-0.0022	0.0112	0.8481	+-	Incident CHD
chr6	160662499	C	G	35915156	chr6:160662499:C:G	c	g	0.4488	-0.0007	0.0113	0.9523	--	Incident CHD
chr6	160663124	A	G	35915156	chr6:160663124:A:G	a	g	0.1318	-0.0245	0.0188	0.1922	--	Incident CHD
chr6	160663610	C	T	35915156	chr6:160663610:C:T	t	c	0.4472	0.0016	0.0113	0.8905	-+	Incident CHD
chr6	160666831	T	C	35915156	chr6:160666831:T:C	t	c	0.0762	0.0046	0.0209	0.8248	-+	Incident CHD
chr6	160666837	A	T	35915156	chr6:160666837:A:T	a	t	0.1369	-0.0109	0.0168	0.5153	-+	Incident CHD
chr6	160670561	C	T	35915156	chr6:160670561:C:T	t	c	0.4265	0.011	0.0118	0.3499	++	Incident CHD
chr6	160670920	C	T	35915156	chr6:160670920:C:T	t	c	0.0547	0.017	0.0255	0.5047	++	Incident CHD
chr6	160671406	C	T	35915156	chr6:160671406:C:T	t	c	0.077	-0.0051	0.0228	0.8236	--	Incident CHD
chr6	160674805	T	C	35915156	chr6:160674805:T:C	t	c	0.3218	-0.0128	0.0126	0.3106	--	Incident CHD
chr6	160675414	T	C	35915156	chr6:160675414:T:C	t	c	0.1142	-0.0198	0.0215	0.3564	--	Incident CHD
chr6	160675446	C	G	35915156	chr6:160675446:C:G	c	g	0.3215	-0.0126	0.0126	0.3183	--	Incident CHD
chr6	160676789	C	T	35915156	chr6:160676789:C:T	t	c	0.126	-0.0009	0.0183	0.959	+-	Incident CHD
chr6	160676839	A	G	35915156	chr6:160676839:A:G	a	g	0.2553	0.005	0.0133	0.7103	-+	Incident CHD
chr6	160678012	A	T	35915156	chr6:160678012:A:T	a	t	0.2383	0.011	0.0146	0.4495	++	Incident CHD
chr6	160678258	T	C	35915156	chr6:160678258:T:C	t	c	0.1631	0.0114	0.0149	0.446	++	Incident CHD
chr6	160678471	G	A	35915156	chr6:160678471:G:A	a	g	0.1631	-0.0114	0.0149	0.4451	--	Incident CHD
chr6	160678927	T	A	35915156	chr6:160678927:T:A	a	t	0.1631	-0.0114	0.0149	0.4467	--	Incident CHD
chr6	160679306	C	T	35915156	chr6:160679306:C:T	t	c	0.4242	0.0115	0.0113	0.3119	++	Incident CHD
chr6	160679480	C	T	35915156	chr6:160679480:C:T	t	c	0.4239	0.0101	0.0113	0.3713	++	Incident CHD
chr6	160681611	A	G	35915156	chr6:160681611:A:G	a	g	0.3224	-0.0083	0.0123	0.497	--	Incident CHD
chr6	160684228	G	C	35915156	chr6:160684228:G:C	c	g	0.3232	0.0088	0.0122	0.4704	++	Incident CHD
chr6	160685986	G	A	35915156	chr6:160685986:G:A	a	g	0.1279	-0.0045	0.0167	0.7891	--	Incident CHD
chr6	160687112	C	A	35915156	chr6:160687112:C:A	a	c	0.0538	0.0414	0.029	0.1524	+-	Incident CHD
chr6	160687504	C	T	35915156	chr6:160687504:C:T	t	c	0.3838	0.008	0.011	0.4666	++	Incident CHD
chr6	160687771	G	T	35915156	chr6:160687771:G:T	t	g	0.3948	0.0082	0.0114	0.4688	++	Incident CHD
chr6	160688021	A	G	35915156	chr6:160688021:A:G	a	g	0.1277	0.0049	0.0182	0.7878	++	Incident CHD
chr6	160694213	A	T	35915156	chr6:160694213:A:T	a	t	0.4198	-0.0085	0.0107	0.4296	--	Incident CHD
chr6	160695384	C	T	35915156	chr6:160695384:C:T	t	c	0.1279	-0.0047	0.0168	0.7787	--	Incident CHD
chr6	160695433	C	T	35915156	chr6:160695433:C:T	t	c	0.1275	-0.0042	0.0182	0.8159	--	Incident CHD
chr6	160696418	G	A	35915156	chr6:160696418:G:A	a	g	0.1275	-0.0029	0.0182	0.8749	--	Incident CHD
chr6	160696881	G	A	35915156	chr6:160696881:G:A	a	g	0.4119	0.0085	0.0111	0.4412	++	Incident CHD
chr6	160698207	C	T	35915156	chr6:160698207:C:T	t	c	0.2858	-0.011	0.0128	0.3897	--	Incident CHD
chr6	160698399	C	T	35915156	chr6:160698399:C:T	t	c	0.1273	-0.0017	0.0182	0.9253	-+	Incident CHD
chr6	160698546	T	C	35915156	chr6:160698546:T:C	t	c	0.1261	0.0018	0.0179	0.9189	+-	Incident CHD
chr6	160698869	G	A	35915156	chr6:160698869:G:A	a	g	0.3573	0.0063	0.0114	0.5792	++	Incident CHD
chr6	160699026	A	G	35915156	chr6:160699026:A:G	a	g	0.4298	-0.0074	0.011	0.4983	--	Incident CHD
chr6	160699531	G	A	35915156	chr6:160699531:G:A	a	g	0.1274	-0.001	0.0183	0.9565	-+	Incident CHD
chr6	160699616	G	A	35915156	chr6:160699616:G:A	a	g	0.4285	0.0065	0.011	0.5552	++	Incident CHD
chr6	160700178	G	A	35915156	chr6:160700178:G:A	a	g	0.359	0.0047	0.0114	0.6792	++	Incident CHD
chr6	160700358	C	T	35915156	chr6:160700358:C:T	t	c	0.4093	-0.0008	0.0111	0.9453	+-	Incident CHD
chr6	160700926	G	A	35915156	chr6:160700926:G:A	a	g	0.2293	0.0091	0.0136	0.5001	++	Incident CHD
chr6	160701052	T	C	35915156	chr6:160701052:T:C	t	c	0.2517	-0.0078	0.0139	0.5753	--	Incident CHD
chr6	160701184	T	C	35915156	chr6:160701184:T:C	t	c	0.1274	0.001	0.0183	0.9573	+-	Incident CHD
chr6	160701189	C	T	35915156	chr6:160701189:C:T	t	c	0.1274	-0.001	0.0183	0.9573	-+	Incident CHD
chr6	160701242	A	G	35915156	chr6:160701242:A:G	a	g	0.1307	-0.0152	0.0166	0.3608	+-	Incident CHD
chr6	160701755	G	A	35915156	chr6:160701755:G:A	a	g	0.2546	0.007	0.0137	0.6095	++	Incident CHD
chr6	160702381	G	T	35915156	chr6:160702381:G:T	t	g	0.4088	-0.0012	0.0111	0.9161	+-	Incident CHD
chr6	160702419	T	C	35915156	chr6:160702419:T:C	t	c	0.0527	-0.064	0.0286	0.02547	--	Incident CHD
chr6	160704387	T	C	35915156	chr6:160704387:T:C	t	c	0.356	0.006	0.0124	0.6305	++	Incident CHD
chr6	160704422	T	C	35915156	chr6:160704422:T:C	t	c	0.0517	-0.0012	0.0281	0.9673	-+	Incident CHD
chr6	160704599	T	C	35915156	chr6:160704599:T:C	t	c	0.1859	-0.0143	0.016	0.3724	+-	Incident CHD
chr6	160706093	G	A	35915156	chr6:160706093:G:A	a	g	0.189	-0.0131	0.0147	0.3754	-+	Incident CHD
chr6	160707232	A	T	35915156	chr6:160707232:A:T	a	t	0.2663	-0.0024	0.0121	0.8406	+-	Incident CHD
chr6	160707855	A	G	35915156	chr6:160707855:A:G	a	g	0.0382	-0.0073	0.0398	0.8537	-?	Incident CHD
chr6	160707890	A	G	35915156	chr6:160707890:A:G	a	g	0.2536	-0.0045	0.0125	0.7171	+-	Incident CHD
chr6	160707913	T	C	35915156	chr6:160707913:T:C	t	c	0.0378	0.0035	0.0399	0.9292	+?	Incident CHD
chr6	160707981	G	A	35915156	chr6:160707981:G:A	a	g	0.305	-0.0042	0.012	0.7276	--	Incident CHD
chr6	160709898	T	C	35915156	chr6:160709898:T:C	t	c	0.3544	0.003	0.0118	0.799	+-	Incident CHD
chr6	160710484	G	A	35915156	chr6:160710484:G:A	a	g	0.346	-0.0017	0.0118	0.8865	-+	Incident CHD
chr6	160710786	C	T	35915156	chr6:160710786:C:T	t	c	0.3526	-0.0027	0.0118	0.8172	-+	Incident CHD
chr6	160711114	C	T	35915156	chr6:160711114:C:T	t	c	0.3525	-0.0027	0.0118	0.8172	-+	Incident CHD
chr6	160711385	T	G	35915156	chr6:160711385:T:G	t	g	0.3528	0.0029	0.0118	0.8081	++	Incident CHD
chr6	160711693	T	C	35915156	chr6:160711693:T:C	t	c	0.3528	0.0032	0.0118	0.7858	+-	Incident CHD
chr6	160711772	T	C	35915156	chr6:160711772:T:C	t	c	0.3527	0.0031	0.0118	0.7923	+-	Incident CHD
chr6	160712014	C	T	35915156	chr6:160712014:C:T	t	c	0.3528	-0.0032	0.0118	0.7849	-+	Incident CHD
chr6	160712093	G	C	35915156	chr6:160712093:G:C	c	g	0.353	-0.0032	0.0118	0.7837	-+	Incident CHD
chr6	160712212	G	A	35915156	chr6:160712212:G:A	a	g	0.3659	-0.0039	0.0114	0.7358	--	Incident CHD
chr6	160712512	A	T	35915156	chr6:160712512:A:T	a	t	0.2256	0.0208	0.013	0.1081	++	Incident CHD
chr6	160712653	A	G	35915156	chr6:160712653:A:G	a	g	0.2276	0.0211	0.0129	0.1019	++	Incident CHD
chr6	160713241	C	G	35915156	chr6:160713241:C:G	c	g	0.1889	0.0131	0.0147	0.3721	+-	Incident CHD
chr6	160713700	A	G	35915156	chr6:160713700:A:G	a	g	0.3169	0.0017	0.0116	0.8856	+-	Incident CHD
chr6	160713773	T	C	35915156	chr6:160713773:T:C	t	c	0.1485	0.0108	0.0151	0.4729	+-	Incident CHD
chr6	160713908	G	A	35915156	chr6:160713908:G:A	a	g	0.317	-0.0017	0.0116	0.885	-+	Incident CHD
chr6	160716486	T	C	35915156	chr6:160716486:T:C	t	c	0.1914	0.0109	0.0147	0.4605	+-	Incident CHD
chr6	160716631	T	G	35915156	chr6:160716631:T:G	t	g	0.2089	0.0058	0.0134	0.6662	+-	Incident CHD
chr6	160718825	A	G	35915156	chr6:160718825:A:G	a	g	0.2169	0.0045	0.0133	0.7352	+-	Incident CHD
chr6	160722158	T	C	35915156	chr6:160722158:T:C	t	c	0.3594	0.0035	0.0115	0.7608	+-	Incident CHD
chr6	160722344	A	G	35915156	chr6:160722344:A:G	a	g	0.2104	0.0085	0.0141	0.5473	+-	Incident CHD
chr6	160722576	T	C	35915156	chr6:160722576:T:C	t	c	0.22	0.0054	0.0132	0.6847	+-	Incident CHD
chr6	160723768	A	G	35915156	chr6:160723768:A:G	a	g	0.2082	0.009	0.0142	0.5248	+-	Incident CHD
chr6	160724144	A	T	35915156	chr6:160724144:A:T	a	t	0.3413	0.0076	0.0117	0.5155	++	Incident CHD
chr6	160725672	A	G	35915156	chr6:160725672:A:G	a	g	0.3451	0.0074	0.0115	0.5207	++	Incident CHD
chr6	160726336	A	T	35915156	chr6:160726336:A:T	a	t	0.2081	0.009	0.0142	0.5255	+-	Incident CHD
chr6	160729219	G	T	35915156	chr6:160729219:G:T	t	g	0.2178	-0.0058	0.0133	0.6618	-+	Incident CHD
chr6	160731208	G	A	35915156	chr6:160731208:G:A	a	g	0.2202	-0.0056	0.0132	0.6717	-+	Incident CHD
chr6	160731262	A	G	35915156	chr6:160731262:A:G	a	g	0.2103	0.0091	0.0141	0.5199	++	Incident CHD
chr6	160732048	A	C	35915156	chr6:160732048:A:C	a	c	0.2106	0.0077	0.0141	0.582	++	Incident CHD
chr6	160732495	T	C	35915156	chr6:160732495:T:C	t	c	0.2086	0.0084	0.0142	0.5535	++	Incident CHD
chr6	160732529	T	C	35915156	chr6:160732529:T:C	t	c	0.2087	0.0084	0.0142	0.5548	++	Incident CHD
chr6	160733200	G	T	35915156	chr6:160733200:G:T	t	g	0.2104	-0.0075	0.0141	0.5962	-+	Incident CHD
chr6	160735264	C	T	35915156	chr6:160735264:C:T	t	c	0.2084	-0.0075	0.0142	0.6005	-+	Incident CHD
chr6	160735635	G	A	35915156	chr6:160735635:G:A	a	g	0.2084	-0.0077	0.0142	0.5883	-+	Incident CHD
chr6	160737984	A	G	35915156	chr6:160737984:A:G	a	g	0.3869	0.0037	0.0116	0.7511	++	Incident CHD
chr6	160740527	C	A	35915156	chr6:160740527:C:A	a	c	0.2201	-0.0028	0.0132	0.8337	-+	Incident CHD
chr6	160741258	A	G	35915156	chr6:160741258:A:G	a	g	0.0151	0.0608	0.059	0.3033	+?	Incident CHD
chr6	160742042	A	T	35915156	chr6:160742042:A:T	a	t	0.2303	0.0176	0.0132	0.184	+-	Incident CHD
chr6	160742217	G	T	35915156	chr6:160742217:G:T	t	g	0.048	-0.0023	0.0334	0.946	-?	Incident CHD
chr6	160743692	C	T	35915156	chr6:160743692:C:T	t	c	0.0279	-0.0042	0.0455	0.926	-?	Incident CHD
chr6	160747727	T	C	35915156	chr6:160747727:T:C	t	c	0.1477	0.0093	0.0157	0.5522	+-	Incident CHD
chr6	160747917	G	T	35915156	chr6:160747917:G:T	t	g	0.2121	-0.004	0.0139	0.7741	--	Incident CHD
chr6	160749823	A	G	35915156	chr6:160749823:A:G	a	g	0.0723	-0.0119	0.0232	0.6061	+-	Incident CHD
chr6	160750632	C	G	35915156	chr6:160750632:C:G	c	g	0.2216	-0.0054	0.0133	0.6846	+-	Incident CHD
chr6	160750650	T	A	35915156	chr6:160750650:T:A	a	t	0.2062	-0.0041	0.014	0.7682	-+	Incident CHD
chr6	160752696	C	G	35915156	chr6:160752696:C:G	c	g	0.0119	-0.1178	0.0683	0.08444	-?	Incident CHD
chr6	160753626	G	A	35915156	chr6:160753626:G:A	a	g	0.1453	-0.0097	0.0159	0.5426	-+	Incident CHD
chr6	160753972	C	T	35915156	chr6:160753972:C:T	t	c	0.2031	-0.0064	0.0142	0.6554	-+	Incident CHD
chr6	160756205	A	G	35915156	chr6:160756205:A:G	a	g	0.0677	0.0082	0.0233	0.7235	+-	Incident CHD
chr6	160760239	A	G	35915156	chr6:160760239:A:G	a	g	0.0765	0.0088	0.0232	0.7043	+-	Incident CHD
chr6	160761295	T	A	35915156	chr6:160761295:T:A	a	t	0.1436	-0.0106	0.0159	0.5023	-+	Incident CHD
chr6	160762423	G	A	35915156	chr6:160762423:G:A	a	g	0.2011	-0.0051	0.0142	0.7179	--	Incident CHD
chr6	160762633	A	G	35915156	chr6:160762633:A:G	a	g	0.1475	0.0115	0.0156	0.4598	+-	Incident CHD
chr6	160762690	C	T	35915156	chr6:160762690:C:T	t	c	0.1514	-0.0114	0.0153	0.4576	-+	Incident CHD
chr6	160764348	C	T	35915156	chr6:160764348:C:T	t	c	0.2007	-0.0052	0.0143	0.7174	-+	Incident CHD
chr6	160765609	A	G	35915156	chr6:160765609:A:G	a	g	0.1427	0.0117	0.0159	0.4593	+-	Incident CHD
chr6	160767581	T	C	35915156	chr6:160767581:T:C	t	c	0.2161	0.0094	0.0133	0.4817	+-	Incident CHD
chr6	160770662	T	C	35915156	chr6:160770662:T:C	t	c	0.165	0.018	0.0147	0.2204	+-	Incident CHD
chr6	160771157	C	T	35915156	chr6:160771157:C:T	t	c	0.1587	-0.018	0.0146	0.2193	-+	Incident CHD
chr6	160773266	A	T	35915156	chr6:160773266:A:T	a	t	0.2026	0.0196	0.0137	0.1521	++	Incident CHD
chr6	160775026	T	C	35915156	chr6:160775026:T:C	t	c	0.4594	0.0068	0.0107	0.5211	-+	Incident CHD
chr6	160775444	G	T	35915156	chr6:160775444:G:T	t	g	0.1671	-0.0182	0.0146	0.2135	-+	Incident CHD
chr6	160775530	T	C	35915156	chr6:160775530:T:C	t	c	0.2022	0.0197	0.0137	0.1499	++	Incident CHD
chr6	160775768	A	G	35915156	chr6:160775768:A:G	a	g	0.405	0.0104	0.0106	0.3256	-+	Incident CHD
chr6	160777347	C	T	35915156	chr6:160777347:C:T	t	c	0.2238	-0.0274	0.0129	0.0331	--	Incident CHD
chr6	160777358	C	T	35915156	chr6:160777358:C:T	t	c	0.1666	-0.0188	0.0147	0.2005	-+	Incident CHD
chr6	160777982	T	C	35915156	chr6:160777982:T:C	t	c	0.1535	0.0187	0.0152	0.2185	+-	Incident CHD
chr6	160778704	C	T	35915156	chr6:160778704:C:T	t	c	0.2245	-0.0261	0.0129	0.04226	--	Incident CHD
chr6	160779123	G	T	35915156	chr6:160779123:G:T	t	g	0.4692	-0.0067	0.0107	0.5284	+-	Incident CHD
chr6	160779301	TA	T	35915156	chr6:160779301:TA:T	t	ta	0.3894	-0.0139	0.0107	0.1946	+-	Incident CHD
chr6	160779454	G	T	35915156	chr6:160779454:G:T	t	g	0.2246	-0.0262	0.0129	0.04181	--	Incident CHD
chr6	160779600	G	A	35915156	chr6:160779600:G:A	a	g	0.1672	-0.0176	0.0146	0.2282	-+	Incident CHD
chr6	160780143	A	G	35915156	chr6:160780143:A:G	a	g	0.1658	0.0156	0.0147	0.2893	+-	Incident CHD
chr6	160782104	C	T	35915156	chr6:160782104:C:T	t	c	0.1725	-0.0182	0.0144	0.2052	-+	Incident CHD
chr6	160783824	C	T	35915156	chr6:160783824:C:T	t	c	0.1724	-0.018	0.0144	0.212	-+	Incident CHD
chr6	160784424	C	T	35915156	chr6:160784424:C:T	t	c	0.1677	-0.0174	0.0146	0.2335	-+	Incident CHD
chr6	160784917	G	A	35915156	chr6:160784917:G:A	a	g	0.1674	-0.0172	0.0146	0.2387	-+	Incident CHD
chr6	160787354	C	T	35915156	chr6:160787354:C:T	t	c	0.1986	-0.015	0.0138	0.2774	-+	Incident CHD
chr6	160797619	A	G	35915156	chr6:160797619:A:G	a	g	0.146	0.0218	0.0156	0.1605	+-	Incident CHD
chr6	160803413	T	C	35915156	chr6:160803413:T:C	t	c	0.027	0.0011	0.045	0.9801	+?	Incident CHD
chr6	160805907	T	C	35915156	chr6:160805907:T:C	t	c	0.0908	0.0062	0.0216	0.774	+-	Incident CHD
chr6	160816360	T	C	35915156	chr6:160816360:T:C	t	c	0.0247	0.0202	0.0427	0.6368	+?	Incident CHD
chr6	160816966	A	C	35915156	chr6:160816966:A:C	a	c	0.201	0.0175	0.0148	0.2368	++	Incident CHD
chr6	160823806	A	C	35915156	chr6:160823806:A:C	a	c	0.1944	0.0186	0.0157	0.2365	++	Incident CHD
chr6	160825672	A	G	35915156	chr6:160825672:A:G	a	g	0.0152	-0.0558	0.0608	0.3591	-?	Incident CHD
chr6	160847379	T	C	35915156	chr6:160847379:T:C	t	c	0.21	-0.016	0.0148	0.2782	--	Incident CHD
chr6	160862554	C	G	35915156	chr6:160862554:C:G	c	g	0.2047	-0.0232	0.0152	0.1253	--	Incident CHD
chr6	160863441	C	G	35915156	chr6:160863441:C:G	c	g	0.3145	-0.01	0.012	0.404	--	Incident CHD
chr6	160863747	T	C	35915156	chr6:160863747:T:C	t	c	0.3054	-0.0105	0.0121	0.3851	--	Incident CHD
chr6	160863813	G	C	35915156	chr6:160863813:G:C	c	g	0.3182	0.0099	0.0119	0.4079	++	Incident CHD
chr6	160863863	A	G	35915156	chr6:160863863:A:G	a	g	0.3092	-0.0092	0.0121	0.443	--	Incident CHD
chr6	160864728	A	G	35915156	chr6:160864728:A:G	a	g	0.477	0.0064	0.0107	0.5545	++	Incident CHD
chr6	160865918	T	C	35915156	chr6:160865918:T:C	t	c	0.2901	-0.0108	0.0122	0.3744	--	Incident CHD
chr6	160866301	C	T	35915156	chr6:160866301:C:T	t	c	0.3212	0.0055	0.0117	0.6355	++	Incident CHD
chr6	160867608	C	T	35915156	chr6:160867608:C:T	t	c	0.2907	0.0102	0.0122	0.401	++	Incident CHD
chr6	160869563	G	T	35915156	chr6:160869563:G:T	t	g	0.3036	0.0051	0.012	0.6705	+-	Incident CHD
chr6	160869780	T	C	35915156	chr6:160869780:T:C	t	c	0.2906	-0.0099	0.0122	0.4154	--	Incident CHD
chr6	160870585	C	G	35915156	chr6:160870585:C:G	c	g	0.2906	-0.0099	0.0122	0.4154	--	Incident CHD
chr6	160872119	A	G	35915156	chr6:160872119:A:G	a	g	0.475	0.0053	0.0107	0.6245	+-	Incident CHD
chr6	160883040	C	G	35915156	chr6:160883040:C:G	c	g	0.0248	-0.0083	0.0459	0.8569	-?	Incident CHD
chr6	160883210	A	T	35915156	chr6:160883210:A:T	a	t	0.0786	-0.0037	0.0244	0.878	+-	Incident CHD
chr6	160892587	A	T	35915156	chr6:160892587:A:T	a	t	0.0248	-0.0027	0.0455	0.9522	-?	Incident CHD
chr6	160962047	A	G	35915156	chr6:160962047:A:G	a	g	0.0117	-0.0344	0.0658	0.6008	-?	Incident CHD
chr6	160963414	T	C	35915156	chr6:160963414:T:C	t	c	0.1946	0.0156	0.0138	0.2558	++	Incident CHD
chr6	160964725	A	G	35915156	chr6:160964725:A:G	a	g	0.1963	0.0182	0.0136	0.181	++	Incident CHD
chr6	160967946	C	T	35915156	chr6:160967946:C:T	t	c	0.1961	-0.0184	0.0137	0.1783	--	Incident CHD
chr6	160968815	G	A	35915156	chr6:160968815:G:A	a	g	0.2725	-0.0012	0.0118	0.9205	--	Incident CHD
chr6	160968823	C	T	35915156	chr6:160968823:C:T	t	c	0.2549	-0.0126	0.012	0.2926	--	Incident CHD
chr6	160969037	C	T	35915156	chr6:160969037:C:T	t	c	0.2023	-0.0034	0.0133	0.7984	--	Incident CHD
chr6	160969755	G	A	35915156	chr6:160969755:G:A	a	g	0.2719	-0.0011	0.0118	0.9272	--	Incident CHD
chr6	160970045	G	A	35915156	chr6:160970045:G:A	a	g	0.2718	-0.001	0.0118	0.9313	--	Incident CHD
chr6	160970183	G	C	35915156	chr6:160970183:G:C	c	g	0.2169	-0.0009	0.0126	0.9398	-+	Incident CHD
chr6	160970360	A	G	35915156	chr6:160970360:A:G	a	g	0.2728	0.0007	0.0118	0.9513	++	Incident CHD
chr6	160970457	T	A	35915156	chr6:160970457:T:A	a	t	0.2729	-0.0008	0.0118	0.9488	--	Incident CHD
chr6	160971813	A	G	35915156	chr6:160971813:A:G	a	g	0.2782	0.0089	0.0117	0.4486	++	Incident CHD
chr6	160972781	T	C	35915156	chr6:160972781:T:C	t	c	0.2563	0.014	0.0119	0.2391	++	Incident CHD
chr6	160973021	T	C	35915156	chr6:160973021:T:C	t	c	0.2843	0.0101	0.0117	0.3865	++	Incident CHD
chr6	160973083	G	C	35915156	chr6:160973083:G:C	c	g	0.2474	-0.0108	0.012	0.3702	--	Incident CHD
chr6	160973477	G	T	35915156	chr6:160973477:G:T	t	g	0.1449	-0.0047	0.0155	0.763	+-	Incident CHD
chr6	160975459	A	G	35915156	chr6:160975459:A:G	a	g	0.1445	0.0065	0.0155	0.6737	-+	Incident CHD
chr6	160977771	C	T	35915156	chr6:160977771:C:T	t	c	0.0231	-0.0261	0.0455	0.5664	-?	Incident CHD
chr6	160980602	G	T	35915156	chr6:160980602:G:T	t	g	0.2098	-0.0207	0.013	0.1132	--	Incident CHD
chr6	160983895	A	T	35915156	chr6:160983895:A:T	a	t	0.1503	0.0076	0.0148	0.6073	-+	Incident CHD
chr6	160983938	C	A	35915156	chr6:160983938:C:A	a	c	0.15	-0.0081	0.0148	0.5851	+-	Incident CHD
chr6	160984469	G	T	35915156	chr6:160984469:G:T	t	g	0.1498	-0.0077	0.0148	0.6058	+-	Incident CHD
chr6	160999021	A	C	35915156	chr6:160999021:A:C	a	c	0.0535	0.0055	0.0298	0.8539	+?	Incident CHD
chr6	161022907	G	C	35915156	chr6:161022907:G:C	c	g	0.0113	0.0421	0.0664	0.5255	+?	Incident CHD
chr6	161046672	A	G	35915156	chr6:161046672:A:G	a	g	0.0286	-0.0022	0.0406	0.9566	-?	Incident CHD
chr6	161092335	T	A	35915156	chr6:161092335:T:A	a	t	0.0279	-0.0075	0.0409	0.8553	-?	Incident CHD
chr6	161129116	C	G	35915156	chr6:161129116:C:G	c	g	0.0584	-0.0044	0.0285	0.8784	-?	Incident CHD
chr6	161130144	A	G	35915156	chr6:161130144:A:G	a	g	0.0193	-0.0043	0.0511	0.9323	-?	Incident CHD
chr6	161132519	C	T	35915156	chr6:161132519:C:T	t	c	0.0305	-0.0092	0.0393	0.8149	-?	Incident CHD
chr6	161145653	T	A	35915156	chr6:161145653:T:A	a	t	0.0301	-0.0061	0.0396	0.8773	-?	Incident CHD
chr6	161165449	C	T	35915156	chr6:161165449:C:T	t	c	0.0331	-0.0018	0.038	0.9624	-?	Incident CHD
chr6	161207079	T	C	35915156	chr6:161207079:T:C	t	c	0.1852	-0.0093	0.0136	0.496	--	Incident CHD
chr6	161207589	A	G	35915156	chr6:161207589:A:G	a	g	0.1848	-0.0094	0.0136	0.4923	--	Incident CHD
chr6	161209348	A	T	35915156	chr6:161209348:A:T	a	t	0.1823	-0.0102	0.0138	0.4621	--	Incident CHD
chr6	161225682	G	A	35915156	chr6:161225682:G:A	a	g	0.048	-0.0004	0.0245	0.9867	-+	Incident CHD
chr6	161226019	A	C	35915156	chr6:161226019:A:C	a	c	0.0479	0.0003	0.0245	0.9909	+-	Incident CHD
chr6	161232407	T	C	35915156	chr6:161232407:T:C	t	c	0.0712	0.0015	0.0224	0.9475	+-	Incident CHD
chr6	161237096	G	A	35915156	chr6:161237096:G:A	a	g	0.031	0.0044	0.0305	0.8848	-+	Incident CHD
chr6	161237793	A	G	35915156	chr6:161237793:A:G	a	g	0.1384	0.0011	0.019	0.9534	-+	Incident CHD
chr6	161246513	G	A	35915156	chr6:161246513:G:A	a	g	0.0253	-0.0058	0.0418	0.889	-?	Incident CHD
chr6	161261537	T	C	35915156	chr6:161261537:T:C	t	c	0.0217	-0.0129	0.0454	0.7767	-?	Incident CHD
chr6	161281542	A	T	35915156	chr6:161281542:A:T	a	t	0.1596	-0.0013	0.0163	0.9389	-+	Incident CHD
chr7	1833285	C	T	35915156	chr7:1833285:C:T	t	c	0.2213	-0.0027	0.014	0.8474	+-	Incident CHD
chr7	1834120	C	G	35915156	chr7:1834120:C:G	c	g	0.1852	0.0021	0.0153	0.8908	++	Incident CHD
chr7	1837675	T	C	35915156	chr7:1837675:T:C	t	c	0.1858	0.0012	0.0154	0.9391	+-	Incident CHD
chr7	1840207	A	G	35915156	chr7:1840207:A:G	a	g	0.185	0.0025	0.0155	0.8703	+-	Incident CHD
chr7	1841891	G	C	35915156	chr7:1841891:G:C	c	g	0.1854	-0.0098	0.0148	0.5086	--	Incident CHD
chr7	1843159	G	A	35915156	chr7:1843159:G:A	a	g	0.1797	0.0039	0.0152	0.796	++	Incident CHD
chr7	1843638	T	C	35915156	chr7:1843638:T:C	t	c	0.178	-0.0087	0.0149	0.5573	--	Incident CHD
chr7	1845301	A	G	35915156	chr7:1845301:A:G	a	g	0.1817	-0.0057	0.0151	0.7052	--	Incident CHD
chr7	1847401	T	C	35915156	chr7:1847401:T:C	t	c	0.1802	-0.0035	0.0152	0.8196	--	Incident CHD
chr7	1848415	G	A	35915156	chr7:1848415:G:A	a	g	0.1801	0.0036	0.0152	0.813	++	Incident CHD
chr7	1849664	G	A	35915156	chr7:1849664:G:A	a	g	0.1786	0.0115	0.0149	0.4422	++	Incident CHD
chr7	1850366	C	T	35915156	chr7:1850366:C:T	t	c	0.1801	0.0042	0.0152	0.7834	++	Incident CHD
chr7	1851379	C	T	35915156	chr7:1851379:C:T	t	c	0.1791	0.0049	0.0153	0.7462	++	Incident CHD
chr7	1851679	C	T	35915156	chr7:1851679:C:T	t	c	0.1791	0.0049	0.0153	0.7458	++	Incident CHD
chr7	1852087	C	G	35915156	chr7:1852087:C:G	c	g	0.1792	-0.0143	0.0149	0.3389	--	Incident CHD
chr7	1852673	C	T	35915156	chr7:1852673:C:T	t	c	0.1795	0.0121	0.0148	0.415	++	Incident CHD
chr7	1852893	C	T	35915156	chr7:1852893:C:T	t	c	0.1781	0.0131	0.015	0.3798	++	Incident CHD
chr7	1857054	C	T	35915156	chr7:1857054:C:T	t	c	0.1752	0.0047	0.0154	0.7605	++	Incident CHD
chr7	1858125	T	C	35915156	chr7:1858125:T:C	t	c	0.3623	0.0058	0.0121	0.6313	++	Incident CHD
chr7	1895962	T	C	35915156	chr7:1895962:T:C	t	c	0.2785	0.0082	0.0123	0.505	-+	Incident CHD
chr7	1896352	T	C	35915156	chr7:1896352:T:C	t	c	0.1611	-0.0048	0.0159	0.7644	--	Incident CHD
chr7	1897625	G	A	35915156	chr7:1897625:G:A	a	g	0.2771	-0.0084	0.0123	0.4933	+-	Incident CHD
chr7	1934334	C	T	35915156	chr7:1934334:C:T	t	c	0.1797	0.0157	0.0161	0.3277	++	Incident CHD
chr7	12179838	G	C	35915156	chr7:12179838:G:C	c	g	0.2036	-0.0138	0.014	0.3244	--	Incident CHD
chr7	12185082	C	T	35915156	chr7:12185082:C:T	t	c	0.2236	-0.0002	0.013	0.9885	-+	Incident CHD
chr7	12194293	T	A	35915156	chr7:12194293:T:A	a	t	0.2552	-0.0027	0.0119	0.8192	+-	Incident CHD
chr7	12199648	T	C	35915156	chr7:12199648:T:C	t	c	0.2691	-0.0003	0.0116	0.9766	-+	Incident CHD
chr7	12201319	T	C	35915156	chr7:12201319:T:C	t	c	0.248	0.0023	0.012	0.8517	-+	Incident CHD
chr7	12203113	C	T	35915156	chr7:12203113:C:T	t	c	0.2457	-0.0027	0.0121	0.8251	+-	Incident CHD
chr7	12205599	A	T	35915156	chr7:12205599:A:T	a	t	0.2896	0.0051	0.0115	0.6568	-+	Incident CHD
chr7	12210776	G	A	35915156	chr7:12210776:G:A	a	g	0.4985	0.0078	0.0107	0.4681	++	Incident CHD
chr7	12211934	C	G	35915156	chr7:12211934:C:G	c	g	0.4885	0.0025	0.0105	0.81	-+	Incident CHD
chr7	12212045	T	A	35915156	chr7:12212045:T:A	a	t	0.4883	-0.0025	0.0105	0.8161	+-	Incident CHD
chr7	12212164	G	C	35915156	chr7:12212164:G:C	c	g	0.4887	-0.003	0.0105	0.7726	+-	Incident CHD
chr7	12212914	C	G	35915156	chr7:12212914:C:G	c	g	0.483	-0.0016	0.0107	0.8815	-+	Incident CHD
chr7	12213033	G	A	35915156	chr7:12213033:G:A	a	g	0.4783	0.0049	0.0107	0.6453	+-	Incident CHD
chr7	12213115	T	G	35915156	chr7:12213115:T:G	t	g	0.4826	-0.0011	0.0107	0.9214	-+	Incident CHD
chr7	12213267	A	G	35915156	chr7:12213267:A:G	a	g	0.4829	-0.0016	0.0107	0.8832	-+	Incident CHD
chr7	12213424	A	C	35915156	chr7:12213424:A:C	a	c	0.4827	-0.001	0.0107	0.9234	-+	Incident CHD
chr7	12213462	A	G	35915156	chr7:12213462:A:G	a	g	0.4829	-0.0016	0.0107	0.8845	-+	Incident CHD
chr7	12213736	T	C	35915156	chr7:12213736:T:C	t	c	0.4829	-0.0016	0.0107	0.8832	-+	Incident CHD
chr7	12213746	T	C	35915156	chr7:12213746:T:C	t	c	0.4829	-0.0016	0.0107	0.8833	-+	Incident CHD
chr7	12213917	T	C	35915156	chr7:12213917:T:C	t	c	0.4827	-0.0015	0.0107	0.8871	-+	Incident CHD
chr7	12213937	C	T	35915156	chr7:12213937:C:T	t	c	0.4829	0.0016	0.0107	0.8827	+-	Incident CHD
chr7	12214254	G	A	35915156	chr7:12214254:G:A	a	g	0.4823	0.0015	0.0107	0.8879	+-	Incident CHD
chr7	12215808	C	T	35915156	chr7:12215808:C:T	t	c	0.4828	0	0.0107	0.9972	+-	Incident CHD
chr7	12215885	G	A	35915156	chr7:12215885:G:A	a	g	0.4659	0.0019	0.0109	0.8596	+-	Incident CHD
chr7	12216038	G	A	35915156	chr7:12216038:G:A	a	g	0.4829	0.0001	0.0107	0.9941	+-	Incident CHD
chr7	12216922	T	C	35915156	chr7:12216922:T:C	t	c	0.4835	-0.0004	0.0107	0.967	-+	Incident CHD
chr7	12217901	C	T	35915156	chr7:12217901:C:T	t	c	0.4828	0.0016	0.0107	0.8807	+-	Incident CHD
chr7	12217923	A	G	35915156	chr7:12217923:A:G	a	g	0.4828	-0.0013	0.0107	0.9019	-+	Incident CHD
chr7	12219129	G	C	35915156	chr7:12219129:G:C	c	g	0.4796	0.0016	0.0107	0.8839	+-	Incident CHD
chr7	12222203	A	G	35915156	chr7:12222203:A:G	a	g	0.478	-0.0047	0.0107	0.6597	-+	Incident CHD
chr7	12222285	G	A	35915156	chr7:12222285:G:A	a	g	0.4885	0.0017	0.0111	0.8803	+-	Incident CHD
chr7	12222616	G	A	35915156	chr7:12222616:G:A	a	g	0.4803	0.001	0.0107	0.9263	+-	Incident CHD
chr7	12222945	C	T	35915156	chr7:12222945:C:T	t	c	0.4803	0.001	0.0107	0.9277	+-	Incident CHD
chr7	12223091	T	C	35915156	chr7:12223091:T:C	t	c	0.4803	-0.001	0.0107	0.9268	-+	Incident CHD
chr7	12223175	G	A	35915156	chr7:12223175:G:A	a	g	0.4803	0.001	0.0107	0.927	+-	Incident CHD
chr7	12223811	C	T	35915156	chr7:12223811:C:T	t	c	0.4803	0.001	0.0107	0.926	+-	Incident CHD
chr7	12223912	T	C	35915156	chr7:12223912:T:C	t	c	0.4803	-0.001	0.0107	0.9266	-+	Incident CHD
chr7	12223920	T	C	35915156	chr7:12223920:T:C	t	c	0.4804	-0.001	0.0107	0.928	-+	Incident CHD
chr7	12223961	C	T	35915156	chr7:12223961:C:T	t	c	0.4803	0.001	0.0107	0.9263	+-	Incident CHD
chr7	12224173	T	C	35915156	chr7:12224173:T:C	t	c	0.4803	-0.001	0.0107	0.9266	-+	Incident CHD
chr7	12224174	G	A	35915156	chr7:12224174:G:A	a	g	0.4803	0.001	0.0107	0.9266	+-	Incident CHD
chr7	12224671	G	A	35915156	chr7:12224671:G:A	a	g	0.4803	0.001	0.0107	0.9266	+-	Incident CHD
chr7	12224841	T	C	35915156	chr7:12224841:T:C	t	c	0.4803	-0.001	0.0107	0.9245	-+	Incident CHD
chr7	12225040	T	C	35915156	chr7:12225040:T:C	t	c	0.4801	-0.0018	0.0107	0.8686	-+	Incident CHD
chr7	12226222	T	C	35915156	chr7:12226222:T:C	t	c	0.48	-0.0018	0.0107	0.8703	-+	Incident CHD
chr7	12226326	A	T	35915156	chr7:12226326:A:T	a	t	0.48	-0.0017	0.0107	0.8708	-+	Incident CHD
chr7	12226362	C	T	35915156	chr7:12226362:C:T	t	c	0.4833	0.0021	0.0107	0.8455	+-	Incident CHD
chr7	12227080	G	A	35915156	chr7:12227080:G:A	a	g	0.4664	0.0031	0.0109	0.7782	+-	Incident CHD
chr7	12227188	A	G	35915156	chr7:12227188:A:G	a	g	0.48	-0.0017	0.0107	0.8708	-+	Incident CHD
chr7	12227241	G	T	35915156	chr7:12227241:G:T	t	g	0.4818	0.0028	0.0107	0.797	+-	Incident CHD
chr7	12227595	A	G	35915156	chr7:12227595:A:G	a	g	0.4793	-0.0014	0.0107	0.8952	-+	Incident CHD
chr7	12227630	C	T	35915156	chr7:12227630:C:T	t	c	0.479	0.0015	0.0108	0.8913	+-	Incident CHD
chr7	12227869	G	C	35915156	chr7:12227869:G:C	c	g	0.4807	0.0025	0.0108	0.8171	+-	Incident CHD
chr7	12227926	G	A	35915156	chr7:12227926:G:A	a	g	0.4807	0.0025	0.0108	0.8174	+-	Incident CHD
chr7	12227933	G	C	35915156	chr7:12227933:G:C	c	g	0.4807	0.0025	0.0108	0.8159	+-	Incident CHD
chr7	12227988	T	C	35915156	chr7:12227988:T:C	t	c	0.4808	-0.0025	0.0108	0.8159	-+	Incident CHD
chr7	12228108	G	A	35915156	chr7:12228108:G:A	a	g	0.4808	0.0031	0.0108	0.7755	+-	Incident CHD
chr7	12228211	A	G	35915156	chr7:12228211:A:G	a	g	0.481	-0.0023	0.0108	0.8315	-+	Incident CHD
chr7	12228491	C	T	35915156	chr7:12228491:C:T	t	c	0.4808	0.0031	0.0108	0.775	+-	Incident CHD
chr7	12228617	C	A	35915156	chr7:12228617:C:A	a	c	0.4812	0.0036	0.0108	0.7387	+-	Incident CHD
chr7	12228842	G	T	35915156	chr7:12228842:G:T	t	g	0.482	0.0048	0.0107	0.6569	+-	Incident CHD
chr7	12228925	G	A	35915156	chr7:12228925:G:A	a	g	0.4812	0.0036	0.0108	0.7377	+-	Incident CHD
chr7	12229042	A	C	35915156	chr7:12229042:A:C	a	c	0.45	-0.0045	0.0105	0.6674	-+	Incident CHD
chr7	12229091	C	T	35915156	chr7:12229091:C:T	t	c	0.4813	0.0036	0.0108	0.738	+-	Incident CHD
chr7	12229132	A	C	35915156	chr7:12229132:A:C	a	c	0.4795	-0.0026	0.0108	0.8111	-+	Incident CHD
chr7	12229791	C	G	35915156	chr7:12229791:C:G	c	g	0.4803	-0.0036	0.0107	0.7392	-+	Incident CHD
chr7	12229949	G	C	35915156	chr7:12229949:G:C	c	g	0.4812	0.0036	0.0107	0.7354	+-	Incident CHD
chr7	12229967	C	A	35915156	chr7:12229967:C:A	a	c	0.4681	0.0047	0.0109	0.6677	+-	Incident CHD
chr7	12230136	G	T	35915156	chr7:12230136:G:T	t	g	0.4813	0.0036	0.0108	0.737	+-	Incident CHD
chr7	12230178	C	T	35915156	chr7:12230178:C:T	t	c	0.4812	0.0036	0.0108	0.7384	+-	Incident CHD
chr7	12230191	G	A	35915156	chr7:12230191:G:A	a	g	0.4813	0.0036	0.0108	0.738	+-	Incident CHD
chr7	12230893	G	A	35915156	chr7:12230893:G:A	a	g	0.4813	0.0036	0.0108	0.7361	+-	Incident CHD
chr7	12230999	G	A	35915156	chr7:12230999:G:A	a	g	0.4813	0.0036	0.0108	0.7358	+-	Incident CHD
chr7	12231144	T	A	35915156	chr7:12231144:T:A	a	t	0.4814	0.0036	0.0108	0.7346	+-	Incident CHD
chr7	12231189	C	T	35915156	chr7:12231189:C:T	t	c	0.4813	0.0036	0.0108	0.7359	+-	Incident CHD
chr7	12231626	T	C	35915156	chr7:12231626:T:C	t	c	0.4715	-0.002	0.0109	0.8542	-+	Incident CHD
chr7	12232371	G	A	35915156	chr7:12232371:G:A	a	g	0.4813	0.0037	0.0108	0.7334	+-	Incident CHD
chr7	12232490	C	G	35915156	chr7:12232490:C:G	c	g	0.4814	-0.0035	0.0108	0.7455	-+	Incident CHD
chr7	12232942	A	T	35915156	chr7:12232942:A:T	a	t	0.4815	-0.0032	0.0108	0.7633	-+	Incident CHD
chr7	12233787	C	T	35915156	chr7:12233787:C:T	t	c	0.4802	0.0031	0.0107	0.7761	+-	Incident CHD
chr7	12233870	G	A	35915156	chr7:12233870:G:A	a	g	0.4802	0.003	0.0107	0.7766	+-	Incident CHD
chr7	12235882	T	C	35915156	chr7:12235882:T:C	t	c	0.4709	-0.0019	0.0108	0.8574	-+	Incident CHD
chr7	12236049	A	C	35915156	chr7:12236049:A:C	a	c	0.4711	-0.0017	0.0109	0.8724	-+	Incident CHD
chr7	12236192	A	G	35915156	chr7:12236192:A:G	a	g	0.4709	-0.0019	0.0108	0.8574	-+	Incident CHD
chr7	12236385	G	A	35915156	chr7:12236385:G:A	a	g	0.4722	0.002	0.0109	0.8559	+-	Incident CHD
chr7	12236419	G	C	35915156	chr7:12236419:G:C	c	g	0.4719	0.0017	0.0109	0.8736	+-	Incident CHD
chr7	12237259	T	C	35915156	chr7:12237259:T:C	t	c	0.4722	-0.0025	0.0108	0.8208	-+	Incident CHD
chr7	12238147	G	A	35915156	chr7:12238147:G:A	a	g	0.4811	0.003	0.0108	0.783	+-	Incident CHD
chr7	12240135	A	C	35915156	chr7:12240135:A:C	a	c	0.4719	-0.002	0.0109	0.8575	-+	Incident CHD
chr7	12241104	T	A	35915156	chr7:12241104:T:A	a	t	0.4718	0.0022	0.0109	0.8428	+-	Incident CHD
chr7	12243601	A	G	35915156	chr7:12243601:A:G	a	g	0.4718	-0.0025	0.0109	0.8204	-+	Incident CHD
chr7	12243650	T	C	35915156	chr7:12243650:T:C	t	c	0.4722	-0.0022	0.0109	0.8429	-+	Incident CHD
chr7	12243703	G	C	35915156	chr7:12243703:G:C	c	g	0.4722	0.0022	0.0109	0.8401	+-	Incident CHD
chr7	12244161	A	G	35915156	chr7:12244161:A:G	a	g	0.4719	-0.0023	0.011	0.837	-+	Incident CHD
chr7	12244247	C	G	35915156	chr7:12244247:C:G	c	g	0.4731	-0.0012	0.011	0.9118	-+	Incident CHD
chr7	12244382	A	G	35915156	chr7:12244382:A:G	a	g	0.4719	-0.0021	0.011	0.8462	-+	Incident CHD
chr7	12244752	G	A	35915156	chr7:12244752:G:A	a	g	0.496	0.0064	0.0108	0.5513	+-	Incident CHD
chr7	18992312	C	T	35915156	chr7:18992312:C:T	t	c	0.1552	0.0176	0.0159	0.2683	++	Incident CHD
chr7	18992620	A	G	35915156	chr7:18992620:A:G	a	g	0.1556	0.0205	0.0168	0.2231	++	Incident CHD
chr7	18994568	T	C	35915156	chr7:18994568:T:C	t	c	0.2749	-0.0049	0.0117	0.6777	+-	Incident CHD
chr7	18994657	T	A	35915156	chr7:18994657:T:A	a	t	0.273	0.0042	0.0117	0.7214	-+	Incident CHD
chr7	18994956	T	G	35915156	chr7:18994956:T:G	t	g	0.3768	0.0043	0.0109	0.6946	+-	Incident CHD
chr7	18996297	T	C	35915156	chr7:18996297:T:C	t	c	0.2533	-0.0045	0.0119	0.707	+-	Incident CHD
chr7	18996955	T	C	35915156	chr7:18996955:T:C	t	c	0.4261	0.0086	0.0109	0.4314	++	Incident CHD
chr7	18997115	T	C	35915156	chr7:18997115:T:C	t	c	0.4259	-0.0047	0.0111	0.6747	--	Incident CHD
chr7	18997152	T	C	35915156	chr7:18997152:T:C	t	c	0.1583	-0.0137	0.0156	0.3803	--	Incident CHD
chr7	18997428	A	T	35915156	chr7:18997428:A:T	a	t	0.1681	-0.0183	0.0154	0.2335	--	Incident CHD
chr7	18998038	A	G	35915156	chr7:18998038:A:G	a	g	0.2699	-0.0046	0.0118	0.6955	+-	Incident CHD
chr7	18998696	G	A	35915156	chr7:18998696:G:A	a	g	0.4312	0.0019	0.0113	0.87	++	Incident CHD
chr7	18999055	A	G	35915156	chr7:18999055:A:G	a	g	0.4293	-0.0043	0.011	0.6924	--	Incident CHD
chr7	18999444	C	G	35915156	chr7:18999444:C:G	c	g	0.268	0	0.0118	0.9966	+-	Incident CHD
chr7	18999728	T	C	35915156	chr7:18999728:T:C	t	c	0.4278	0.0036	0.011	0.7416	-+	Incident CHD
chr7	18999758	C	G	35915156	chr7:18999758:C:G	c	g	0.4224	0.0027	0.0114	0.8127	-+	Incident CHD
chr7	18999982	T	C	35915156	chr7:18999982:T:C	t	c	0.2413	-0.0036	0.0121	0.763	+-	Incident CHD
chr7	19000708	T	C	35915156	chr7:19000708:T:C	t	c	0.1727	-0.0183	0.0148	0.2189	--	Incident CHD
chr7	19002491	G	A	35915156	chr7:19002491:G:A	a	g	0.1642	0.0221	0.0154	0.1517	++	Incident CHD
chr7	19002861	G	A	35915156	chr7:19002861:G:A	a	g	0.1632	0.0207	0.0155	0.1813	++	Incident CHD
chr7	19003126	G	C	35915156	chr7:19003126:G:C	c	g	0.1632	0.0214	0.0155	0.1669	++	Incident CHD
chr7	19005774	A	G	35915156	chr7:19005774:A:G	a	g	0.3354	0.0053	0.0114	0.6378	+-	Incident CHD
chr7	19006554	T	G	35915156	chr7:19006554:T:G	t	g	0.221	0.0009	0.0124	0.9407	+-	Incident CHD
chr7	19007323	A	G	35915156	chr7:19007323:A:G	a	g	0.2996	-0.0036	0.0136	0.7922	--	Incident CHD
chr7	19009539	G	A	35915156	chr7:19009539:G:A	a	g	0.4282	0.0092	0.0115	0.4222	-+	Incident CHD
chr7	19009765	G	A	35915156	chr7:19009765:G:A	a	g	0.1981	-0.0038	0.0129	0.7656	-+	Incident CHD
chr7	19011889	C	G	35915156	chr7:19011889:C:G	c	g	0.4526	-0.0084	0.0104	0.4189	--	Incident CHD
chr7	19012092	A	T	35915156	chr7:19012092:A:T	a	t	0.441	-0.0104	0.0105	0.3217	--	Incident CHD
chr7	19013110	G	A	35915156	chr7:19013110:G:A	a	g	0.2337	0.0028	0.0123	0.8192	-+	Incident CHD
chr7	19016080	C	A	35915156	chr7:19016080:C:A	a	c	0.1547	0.0113	0.0157	0.4725	++	Incident CHD
chr7	19016174	A	C	35915156	chr7:19016174:A:C	a	c	0.1057	0.0126	0.0191	0.5092	+-	Incident CHD
chr7	19018373	G	C	35915156	chr7:19018373:G:C	c	g	0.3453	0.0026	0.0136	0.8489	+-	Incident CHD
chr7	19019804	C	T	35915156	chr7:19019804:C:T	t	c	0.1516	0.0134	0.0159	0.3988	++	Incident CHD
chr7	19020267	C	T	35915156	chr7:19020267:C:T	t	c	0.1223	0.0203	0.0168	0.2267	++	Incident CHD
chr7	19020710	C	G	35915156	chr7:19020710:C:G	c	g	0.1579	-0.0128	0.0156	0.4121	--	Incident CHD
chr7	35230013	T	C	35915156	chr7:35230013:T:C	t	c	0.4219	0.0103	0.0106	0.3304	+-	Incident CHD
chr7	35231376	G	A	35915156	chr7:35231376:G:A	a	g	0.3661	-0.0028	0.0109	0.7952	-+	Incident CHD
chr7	35233097	T	G	35915156	chr7:35233097:T:G	t	g	0.2777	0.0153	0.0126	0.2253	+-	Incident CHD
chr7	35233504	G	C	35915156	chr7:35233504:G:C	c	g	0.4006	-0.0078	0.0108	0.4684	-+	Incident CHD
chr7	35235426	G	A	35915156	chr7:35235426:G:A	a	g	0.366	-0.006	0.011	0.5834	-+	Incident CHD
chr7	35236095	A	G	35915156	chr7:35236095:A:G	a	g	0.3665	0.006	0.011	0.5859	+-	Incident CHD
chr7	35236359	A	G	35915156	chr7:35236359:A:G	a	g	0.3663	0.0059	0.011	0.594	+-	Incident CHD
chr7	35236622	T	C	35915156	chr7:35236622:T:C	t	c	0.3664	0.0057	0.011	0.6054	+-	Incident CHD
chr7	35236650	C	G	35915156	chr7:35236650:C:G	c	g	0.3665	0.0057	0.011	0.6038	+-	Incident CHD
chr7	35236724	G	A	35915156	chr7:35236724:G:A	a	g	0.3665	-0.0057	0.011	0.6038	-+	Incident CHD
chr7	35236751	G	A	35915156	chr7:35236751:G:A	a	g	0.3658	-0.0051	0.011	0.6416	-+	Incident CHD
chr7	35237022	T	C	35915156	chr7:35237022:T:C	t	c	0.4069	0.0086	0.0108	0.4243	+-	Incident CHD
chr7	35237271	A	G	35915156	chr7:35237271:A:G	a	g	0.3658	0.0055	0.011	0.6211	+-	Incident CHD
chr7	35237481	A	C	35915156	chr7:35237481:A:C	a	c	0.3664	0.0057	0.011	0.6058	+-	Incident CHD
chr7	35237604	T	C	35915156	chr7:35237604:T:C	t	c	0.3661	0.0055	0.011	0.617	+-	Incident CHD
chr7	35237777	C	A	35915156	chr7:35237777:C:A	a	c	0.3665	-0.0057	0.011	0.605	-+	Incident CHD
chr7	35237820	C	T	35915156	chr7:35237820:C:T	t	c	0.3663	-0.0055	0.011	0.6145	-+	Incident CHD
chr7	35237866	TA	T	35915156	chr7:35237866:TA:T	t	ta	0.3663	-0.0052	0.011	0.6388	-+	Incident CHD
chr7	35238779	T	C	35915156	chr7:35238779:T:C	t	c	0.383	0.0085	0.0109	0.4325	+-	Incident CHD
chr7	35238812	G	A	35915156	chr7:35238812:G:A	a	g	0.3882	-0.0092	0.0107	0.3884	-+	Incident CHD
chr7	35238854	C	T	35915156	chr7:35238854:C:T	t	c	0.3684	-0.0037	0.011	0.7339	-+	Incident CHD
chr7	35238939	C	T	35915156	chr7:35238939:C:T	t	c	0.3682	-0.0039	0.011	0.7219	-+	Incident CHD
chr7	35239149	A	G	35915156	chr7:35239149:A:G	a	g	0.3706	0.0046	0.011	0.6773	+-	Incident CHD
chr7	35240030	A	G	35915156	chr7:35240030:A:G	a	g	0.3694	0.005	0.011	0.6486	+-	Incident CHD
chr7	35240040	G	A	35915156	chr7:35240040:G:A	a	g	0.3691	-0.005	0.011	0.6531	-+	Incident CHD
chr7	35240184	G	A	35915156	chr7:35240184:G:A	a	g	0.3693	-0.005	0.011	0.6516	-+	Incident CHD
chr7	35241081	C	T	35915156	chr7:35241081:C:T	t	c	0.3694	-0.005	0.011	0.6481	-+	Incident CHD
chr7	35241335	C	T	35915156	chr7:35241335:C:T	t	c	0.3713	-0.0033	0.0109	0.7639	-+	Incident CHD
chr7	35241475	T	C	35915156	chr7:35241475:T:C	t	c	0.3694	0.005	0.011	0.6472	+-	Incident CHD
chr7	35241493	TG	T	35915156	chr7:35241493:TG:T	t	tg	0.3564	-0.0073	0.0112	0.5157	-+	Incident CHD
chr7	35241543	G	A	35915156	chr7:35241543:G:A	a	g	0.4223	-0.0072	0.0106	0.4999	-+	Incident CHD
chr7	35241599	T	C	35915156	chr7:35241599:T:C	t	c	0.3694	0.0051	0.011	0.6457	+-	Incident CHD
chr7	35241963	G	T	35915156	chr7:35241963:G:T	t	g	0.3694	-0.005	0.011	0.6474	-+	Incident CHD
chr7	35242007	T	G	35915156	chr7:35242007:T:G	t	g	0.3694	0.0051	0.011	0.6405	+-	Incident CHD
chr7	35242031	G	T	35915156	chr7:35242031:G:T	t	g	0.3694	-0.0051	0.011	0.6461	-+	Incident CHD
chr7	35242080	ACT	A	35915156	chr7:35242080:ACT:A	a	act	0.3694	-0.0051	0.011	0.6468	-+	Incident CHD
chr7	35242731	A	C	35915156	chr7:35242731:A:C	a	c	0.3695	0.0051	0.011	0.6426	+-	Incident CHD
chr7	35242823	T	A	35915156	chr7:35242823:T:A	a	t	0.4167	-0.0069	0.0108	0.5216	-+	Incident CHD
chr7	35243319	A	C	35915156	chr7:35243319:A:C	a	c	0.4151	0.0067	0.0108	0.5316	+-	Incident CHD
chr7	35243437	G	A	35915156	chr7:35243437:G:A	a	g	0.3694	-0.005	0.011	0.647	-+	Incident CHD
chr7	35243666	A	C	35915156	chr7:35243666:A:C	a	c	0.3693	0.005	0.011	0.6482	+-	Incident CHD
chr7	35243841	G	C	35915156	chr7:35243841:G:C	c	g	0.4167	-0.0069	0.0108	0.5216	-+	Incident CHD
chr7	35243917	A	G	35915156	chr7:35243917:A:G	a	g	0.3694	0.0051	0.011	0.6468	+-	Incident CHD
chr7	35243972	C	A	35915156	chr7:35243972:C:A	a	c	0.3694	-0.0051	0.011	0.6465	-+	Incident CHD
chr7	35244144	C	T	35915156	chr7:35244144:C:T	t	c	0.3694	-0.005	0.011	0.647	-+	Incident CHD
chr7	35244298	G	A	35915156	chr7:35244298:G:A	a	g	0.3694	-0.0051	0.011	0.6459	-+	Incident CHD
chr7	35244549	G	A	35915156	chr7:35244549:G:A	a	g	0.3694	-0.005	0.011	0.647	-+	Incident CHD
chr7	35245792	C	G	35915156	chr7:35245792:C:G	c	g	0.3694	0.0048	0.011	0.6615	+-	Incident CHD
chr7	35245950	A	G	35915156	chr7:35245950:A:G	a	g	0.3692	0.0048	0.011	0.6629	+-	Incident CHD
chr7	35246030	A	G	35915156	chr7:35246030:A:G	a	g	0.3693	0.0048	0.011	0.6607	+-	Incident CHD
chr7	35246142	C	A	35915156	chr7:35246142:C:A	a	c	0.3692	-0.0048	0.011	0.6629	-+	Incident CHD
chr7	35246209	T	C	35915156	chr7:35246209:T:C	t	c	0.3693	0.0048	0.011	0.661	+-	Incident CHD
chr7	35246245	G	A	35915156	chr7:35246245:G:A	a	g	0.3693	-0.0047	0.011	0.6699	-+	Incident CHD
chr7	35246365	C	T	35915156	chr7:35246365:C:T	t	c	0.3694	-0.0047	0.011	0.6681	-+	Incident CHD
chr7	35246859	C	A	35915156	chr7:35246859:C:A	a	c	0.3564	-0.0069	0.0112	0.535	-+	Incident CHD
chr7	35247872	A	T	35915156	chr7:35247872:A:T	a	t	0.3725	0.0063	0.011	0.5692	+-	Incident CHD
chr7	35248061	T	G	35915156	chr7:35248061:T:G	t	g	0.3693	0.0048	0.011	0.6633	+-	Incident CHD
chr7	35248456	G	A	35915156	chr7:35248456:G:A	a	g	0.3622	-0.0072	0.011	0.5142	-+	Incident CHD
chr7	35248521	G	A	35915156	chr7:35248521:G:A	a	g	0.3693	-0.0048	0.011	0.6605	-+	Incident CHD
chr7	35248601	T	C	35915156	chr7:35248601:T:C	t	c	0.3693	0.0049	0.011	0.6592	+-	Incident CHD
chr7	35248664	T	C	35915156	chr7:35248664:T:C	t	c	0.3693	0.0048	0.011	0.6603	+-	Incident CHD
chr7	35250589	C	T	35915156	chr7:35250589:C:T	t	c	0.3729	-0.0049	0.011	0.6566	-+	Incident CHD
chr7	35250613	C	A	35915156	chr7:35250613:C:A	a	c	0.373	-0.005	0.011	0.6499	-+	Incident CHD
chr7	35251702	C	T	35915156	chr7:35251702:C:T	t	c	0.3729	-0.005	0.011	0.6515	-+	Incident CHD
chr7	35251880	G	A	35915156	chr7:35251880:G:A	a	g	0.371	-0.0041	0.011	0.712	-+	Incident CHD
chr7	35252029	T	A	35915156	chr7:35252029:T:A	a	t	0.3725	-0.0044	0.011	0.6917	-+	Incident CHD
chr7	35252809	G	A	35915156	chr7:35252809:G:A	a	g	0.4166	-0.0063	0.0108	0.5571	-+	Incident CHD
chr7	35253806	A	G	35915156	chr7:35253806:A:G	a	g	0.3536	0.0048	0.0112	0.666	+-	Incident CHD
chr7	35255243	A	G	35915156	chr7:35255243:A:G	a	g	0.3726	0.0032	0.011	0.77	+-	Incident CHD
chr7	35255483	G	T	35915156	chr7:35255483:G:T	t	g	0.372	-0.0031	0.011	0.7761	-+	Incident CHD
chr7	35255623	C	G	35915156	chr7:35255623:C:G	c	g	0.3732	0.0036	0.011	0.744	+-	Incident CHD
chr7	35255752	T	A	35915156	chr7:35255752:T:A	a	t	0.3596	-0.0064	0.0112	0.567	-+	Incident CHD
chr7	35255754	A	G	35915156	chr7:35255754:A:G	a	g	0.4113	0.0071	0.0108	0.5116	+-	Incident CHD
chr7	35255892	A	G	35915156	chr7:35255892:A:G	a	g	0.3734	0.0035	0.011	0.7538	+-	Incident CHD
chr7	35256169	A	C	35915156	chr7:35256169:A:C	a	c	0.3731	0.0035	0.011	0.7508	+-	Incident CHD
chr7	35256209	T	C	35915156	chr7:35256209:T:C	t	c	0.4168	0.0047	0.0108	0.6627	+-	Incident CHD
chr7	35256220	A	G	35915156	chr7:35256220:A:G	a	g	0.3741	0.0031	0.011	0.7793	+-	Incident CHD
chr7	35256265	C	A	35915156	chr7:35256265:C:A	a	c	0.3814	-0.0049	0.0109	0.6555	-+	Incident CHD
chr7	35256695	C	T	35915156	chr7:35256695:C:T	t	c	0.3757	-0.0013	0.0109	0.9043	-+	Incident CHD
chr7	35257027	T	C	35915156	chr7:35257027:T:C	t	c	0.3692	0.0006	0.011	0.9547	+-	Incident CHD
chr7	35257052	C	T	35915156	chr7:35257052:C:T	t	c	0.3691	-0.0006	0.011	0.955	-+	Incident CHD
chr7	35257408	C	T	35915156	chr7:35257408:C:T	t	c	0.3691	-0.0006	0.011	0.9554	-+	Incident CHD
chr7	35257504	G	A	35915156	chr7:35257504:G:A	a	g	0.3692	-0.0006	0.011	0.9534	-+	Incident CHD
chr7	35257629	T	G	35915156	chr7:35257629:T:G	t	g	0.3692	0.0006	0.011	0.9534	+-	Incident CHD
chr7	35257954	A	G	35915156	chr7:35257954:A:G	a	g	0.3692	0.0006	0.011	0.9545	+-	Incident CHD
chr7	35258009	A	G	35915156	chr7:35258009:A:G	a	g	0.3692	0.0006	0.011	0.9534	+-	Incident CHD
chr7	35258321	G	C	35915156	chr7:35258321:G:C	c	g	0.3691	-0.0005	0.011	0.9631	-+	Incident CHD
chr7	35258347	C	A	35915156	chr7:35258347:C:A	a	c	0.3545	-0.0032	0.0112	0.7723	-+	Incident CHD
chr7	35260046	T	C	35915156	chr7:35260046:T:C	t	c	0.3689	0.0013	0.011	0.9084	+-	Incident CHD
chr7	35260230	A	G	35915156	chr7:35260230:A:G	a	g	0.3689	0.0013	0.011	0.9075	+-	Incident CHD
chr7	35260273	C	T	35915156	chr7:35260273:C:T	t	c	0.3543	-0.0039	0.0112	0.7304	-+	Incident CHD
chr7	35260285	C	T	35915156	chr7:35260285:C:T	t	c	0.3688	-0.0013	0.011	0.9062	-+	Incident CHD
chr7	35260313	C	T	35915156	chr7:35260313:C:T	t	c	0.3689	-0.0013	0.011	0.9075	-+	Incident CHD
chr7	35260766	C	A	35915156	chr7:35260766:C:A	a	c	0.3562	-0.003	0.0111	0.788	-+	Incident CHD
chr7	35260950	C	T	35915156	chr7:35260950:C:T	t	c	0.3717	-0.0004	0.011	0.973	-+	Incident CHD
chr7	35261931	C	A	35915156	chr7:35261931:C:A	a	c	0.3589	-0.0045	0.0112	0.6877	-+	Incident CHD
chr7	35262867	A	C	35915156	chr7:35262867:A:C	a	c	0.3594	0.0021	0.0111	0.8515	+-	Incident CHD
chr7	35264553	C	T	35915156	chr7:35264553:C:T	t	c	0.359	-0.0021	0.0111	0.8492	-+	Incident CHD
chr7	44997186	G	T	35915156	chr7:44997186:G:T	t	g	0.0795	0.002	0.0256	0.9368	++	Incident CHD
chr7	45038379	G	A	35915156	chr7:45038379:G:A	a	g	0.077	-0.0068	0.026	0.7942	--	Incident CHD
chr7	45065547	A	G	35915156	chr7:45065547:A:G	a	g	0.105	-0.0004	0.0221	0.9854	+-	Incident CHD
chr7	80941246	G	T	35915156	chr7:80941246:G:T	t	g	0.4871	0.0059	0.0107	0.5833	+-	Incident CHD
chr7	80941555	G	C	35915156	chr7:80941555:G:C	c	g	0.4976	0.0021	0.0108	0.847	+-	Incident CHD
chr7	80945788	C	G	35915156	chr7:80945788:C:G	c	g	0.4681	-0.0021	0.0107	0.8427	-+	Incident CHD
chr7	80950903	C	T	35915156	chr7:80950903:C:T	t	c	0.4807	-0.0016	0.0106	0.8798	+-	Incident CHD
chr7	80954147	G	A	35915156	chr7:80954147:G:A	a	g	0.4754	-0.0022	0.0106	0.8347	+-	Incident CHD
chr7	80954166	G	A	35915156	chr7:80954166:G:A	a	g	0.4704	-0.0018	0.0105	0.8639	+-	Incident CHD
chr7	99984176	G	A	35915156	chr7:99984176:G:A	a	g	0.215	0.0242	0.0134	0.07119	++	Incident CHD
chr7	99985663	T	C	35915156	chr7:99985663:T:C	t	c	0.2738	0.0197	0.0117	0.09129	++	Incident CHD
chr7	99986027	G	A	35915156	chr7:99986027:G:A	a	g	0.2987	-0.0213	0.0122	0.08073	--	Incident CHD
chr7	99987818	A	C	35915156	chr7:99987818:A:C	a	c	0.2171	-0.0229	0.0132	0.0834	--	Incident CHD
chr7	99991502	T	C	35915156	chr7:99991502:T:C	t	c	0.218	-0.0227	0.0132	0.08615	--	Incident CHD
chr7	99993795	G	A	35915156	chr7:99993795:G:A	a	g	0.2186	0.0223	0.0132	0.0909	++	Incident CHD
chr7	99997103	T	C	35915156	chr7:99997103:T:C	t	c	0.2185	-0.0222	0.0132	0.0921	--	Incident CHD
chr7	99997799	T	C	35915156	chr7:99997799:T:C	t	c	0.2187	-0.0222	0.0132	0.09251	--	Incident CHD
chr7	99997857	T	C	35915156	chr7:99997857:T:C	t	c	0.2186	-0.0221	0.0132	0.09371	--	Incident CHD
chr7	100000663	C	T	35915156	chr7:100000663:C:T	t	c	0.2194	0.0215	0.0133	0.1046	++	Incident CHD
chr7	100004356	CTG	C	35915156	chr7:100004356:CTG:C	ctg	c	0.2083	-0.0208	0.0138	0.1316	--	Incident CHD
chr7	100007965	G	A	35915156	chr7:100007965:G:A	a	g	0.304	-0.0144	0.0114	0.2059	--	Incident CHD
chr7	100008243	CTG	C	35915156	chr7:100008243:CTG:C	ctg	c	0.3322	0.0162	0.0117	0.1666	++	Incident CHD
chr7	100015853	C	T	35915156	chr7:100015853:C:T	t	c	0.2048	0.0176	0.0136	0.1968	++	Incident CHD
chr7	100019444	G	A	35915156	chr7:100019444:G:A	a	g	0.1976	0.0161	0.0138	0.2434	++	Incident CHD
chr7	100022654	G	C	35915156	chr7:100022654:G:C	c	g	0.2272	0.0081	0.0128	0.5249	++	Incident CHD
chr7	100022931	G	A	35915156	chr7:100022931:G:A	a	g	0.1983	0.0159	0.0138	0.2495	++	Incident CHD
chr7	100023136	G	A	35915156	chr7:100023136:G:A	a	g	0.2007	0.0153	0.0137	0.2651	++	Incident CHD
chr7	100028173	T	G	35915156	chr7:100028173:T:G	t	g	0.2856	0.0153	0.0127	0.2292	++	Incident CHD
chr7	100028412	A	G	35915156	chr7:100028412:A:G	a	g	0.2849	0.0136	0.0128	0.2872	++	Incident CHD
chr7	100045122	A	G	35915156	chr7:100045122:A:G	a	g	0.2634	-0.0099	0.012	0.412	--	Incident CHD
chr7	100052779	GCC	G	35915156	chr7:100052779:GCC:G	g	gcc	0.2221	0.0238	0.0129	0.06586	++	Incident CHD
chr7	100052806	C	T	35915156	chr7:100052806:C:T	t	c	0.223	0.0229	0.0129	0.07631	++	Incident CHD
chr7	100058274	A	G	35915156	chr7:100058274:A:G	a	g	0.2319	-0.0218	0.0126	0.08186	--	Incident CHD
chr7	100059304	A	G	35915156	chr7:100059304:A:G	a	g	0.2698	-0.0097	0.0118	0.4099	--	Incident CHD
chr7	100068211	C	T	35915156	chr7:100068211:C:T	t	c	0.2636	0.0116	0.012	0.333	++	Incident CHD
chr7	100073309	T	C	35915156	chr7:100073309:T:C	t	c	0.2341	-0.0158	0.0124	0.2022	--	Incident CHD
chr7	100078036	T	G	35915156	chr7:100078036:T:G	t	g	0.2262	-0.0245	0.0126	0.0518	--	Incident CHD
chr7	100080294	T	A	35915156	chr7:100080294:T:A	a	t	0.2596	0.011	0.0121	0.3614	++	Incident CHD
chr7	100084403	T	C	35915156	chr7:100084403:T:C	t	c	0.1951	-0.0177	0.0149	0.2336	--	Incident CHD
chr7	100094971	G	A	35915156	chr7:100094971:G:A	a	g	0.2331	0.0207	0.0128	0.1066	++	Incident CHD
chr7	100099174	T	C	35915156	chr7:100099174:T:C	t	c	0.2216	-0.0077	0.0143	0.5885	--	Incident CHD
chr7	100101546	A	T	35915156	chr7:100101546:A:T	a	t	0.2601	-0.0206	0.0134	0.1248	--	Incident CHD
chr7	100106335	T	C	35915156	chr7:100106335:T:C	t	c	0.2498	-0.0194	0.0123	0.1154	--	Incident CHD
chr7	100113417	G	A	35915156	chr7:100113417:G:A	a	g	0.2316	0.0221	0.0126	0.07912	++	Incident CHD
chr7	100123371	A	C	35915156	chr7:100123371:A:C	a	c	0.2105	-0.0238	0.0132	0.0724	--	Incident CHD
chr7	100124643	G	T	35915156	chr7:100124643:G:T	t	g	0.2267	0.024	0.0126	0.0577	++	Incident CHD
chr7	100131167	G	T	35915156	chr7:100131167:G:T	t	g	0.2256	0.0239	0.0127	0.05949	++	Incident CHD
chr7	100137038	G	A	35915156	chr7:100137038:G:A	a	g	0.2251	0.0242	0.0128	0.05822	++	Incident CHD
chr7	100138436	G	A	35915156	chr7:100138436:G:A	a	g	0.2387	0.0233	0.0124	0.06073	++	Incident CHD
chr7	100161582	C	T	35915156	chr7:100161582:C:T	t	c	0.2802	0.0107	0.0118	0.368	+-	Incident CHD
chr7	106765196	C	T	35915156	chr7:106765196:C:T	t	c	0.2023	-0.0124	0.0144	0.391	--	Incident CHD
chr7	106769006	G	A	35915156	chr7:106769006:G:A	a	g	0.2037	-0.0135	0.0144	0.3468	--	Incident CHD
chr7	106770331	G	A	35915156	chr7:106770331:G:A	a	g	0.1722	-0.0223	0.015	0.1385	--	Incident CHD
chr7	106771412	T	C	35915156	chr7:106771412:T:C	t	c	0.1767	0.0197	0.0149	0.1855	++	Incident CHD
chr7	106773623	T	G	35915156	chr7:106773623:T:G	t	g	0.1735	0.021	0.0152	0.1669	++	Incident CHD
chr7	107569938	C	T	35915156	chr7:107569938:C:T	t	c	0.2693	-0.0067	0.012	0.5753	+-	Incident CHD
chr7	129985015	T	C	35915156	chr7:129985015:T:C	t	c	0.4567	-0.0099	0.0111	0.3725	--	Incident CHD
chr7	129990745	G	A	35915156	chr7:129990745:G:A	a	g	0.452	0.0075	0.0122	0.5378	++	Incident CHD
chr7	129992241	A	T	35915156	chr7:129992241:A:T	a	t	0.3323	-0.0031	0.0157	0.8429	+-	Incident CHD
chr7	129992960	G	A	35915156	chr7:129992960:G:A	a	g	0.3264	-0.0048	0.0121	0.6931	-+	Incident CHD
chr7	129993000	T	G	35915156	chr7:129993000:T:G	t	g	0.3578	0.004	0.0119	0.738	+-	Incident CHD
chr7	129994127	C	T	35915156	chr7:129994127:C:T	t	c	0.4678	0.0022	0.0112	0.8472	++	Incident CHD
chr7	129994449	C	T	35915156	chr7:129994449:C:T	t	c	0.4109	0.0059	0.0114	0.6055	++	Incident CHD
chr7	129996935	C	T	35915156	chr7:129996935:C:T	t	c	0.4208	0.0095	0.0118	0.4204	++	Incident CHD
chr7	129997854	C	A	35915156	chr7:129997854:C:A	a	c	0.4314	0.0094	0.0115	0.4112	++	Incident CHD
chr7	130008868	T	C	35915156	chr7:130008868:T:C	t	c	0.4797	0.002	0.0116	0.8609	+-	Incident CHD
chr7	130011040	G	A	35915156	chr7:130011040:G:A	a	g	0.45	0.0053	0.0119	0.6584	+-	Incident CHD
chr7	130011777	G	A	35915156	chr7:130011777:G:A	a	g	0.4498	0.0054	0.012	0.6532	+-	Incident CHD
chr7	130011967	G	A	35915156	chr7:130011967:G:A	a	g	0.4493	0.0054	0.0119	0.6484	+-	Incident CHD
chr7	130012598	C	T	35915156	chr7:130012598:C:T	t	c	0.4497	0.0055	0.0119	0.6428	+-	Incident CHD
chr7	130017215	A	G	35915156	chr7:130017215:A:G	a	g	0.4451	-0.0075	0.0112	0.5039	-+	Incident CHD
chr7	130023419	C	T	35915156	chr7:130023419:C:T	t	c	0.4257	0.0103	0.0121	0.392	+-	Incident CHD
chr7	130023656	C	T	35915156	chr7:130023656:C:T	t	c	0.2983	0.0012	0.0135	0.9292	+-	Incident CHD
chr7	130024472	T	C	35915156	chr7:130024472:T:C	t	c	0.4524	-0.0074	0.0115	0.5218	--	Incident CHD
chr7	130026913	T	C	35915156	chr7:130026913:T:C	t	c	0.4442	-0.0073	0.0112	0.5145	--	Incident CHD
chr7	130030572	T	C	35915156	chr7:130030572:T:C	t	c	0.4592	-0.0013	0.011	0.9083	-+	Incident CHD
chr7	130038785	C	T	35915156	chr7:130038785:C:T	t	c	0.488	0.0064	0.012	0.5927	++	Incident CHD
chr7	130045757	G	A	35915156	chr7:130045757:G:A	a	g	0.3092	-0.0012	0.0137	0.9275	+-	Incident CHD
chr7	130072684	A	G	35915156	chr7:130072684:A:G	a	g	0.3615	0.0246	0.0114	0.03092	++	Incident CHD
chr7	140015081	AAAAC	A	35915156	chr7:140015081:AAAAC:A	a	aaaac	0.2925	-0.0072	0.0129	0.5792	+-	Incident CHD
chr7	140015542	A	G	35915156	chr7:140015542:A:G	a	g	0.488	-0.007	0.0119	0.5592	--	Incident CHD
chr7	140017378	T	C	35915156	chr7:140017378:T:C	t	c	0.293	-0.0028	0.0118	0.8098	--	Incident CHD
chr7	140017400	T	C	35915156	chr7:140017400:T:C	t	c	0.2909	-0.0033	0.0119	0.7804	--	Incident CHD
chr7	140022730	T	A	35915156	chr7:140022730:T:A	a	t	0.3809	0.0055	0.0118	0.6402	++	Incident CHD
chr7	140023600	G	A	35915156	chr7:140023600:G:A	a	g	0.3738	0.0065	0.0118	0.5806	++	Incident CHD
chr7	140024558	G	A	35915156	chr7:140024558:G:A	a	g	0.2775	-0.0028	0.0123	0.8214	+-	Incident CHD
chr7	140026407	G	A	35915156	chr7:140026407:G:A	a	g	0.3447	0.0006	0.0115	0.9558	+-	Incident CHD
chr7	140027335	G	A	35915156	chr7:140027335:G:A	a	g	0.2662	0.0018	0.0122	0.8836	+-	Incident CHD
chr7	140028246	T	C	35915156	chr7:140028246:T:C	t	c	0.38	-0.0063	0.0117	0.5875	--	Incident CHD
chr7	140028784	A	C	35915156	chr7:140028784:A:C	a	c	0.3489	0.0001	0.0114	0.9909	-+	Incident CHD
chr7	140030700	C	G	35915156	chr7:140030700:C:G	c	g	0.4235	0.0006	0.0111	0.9588	+-	Incident CHD
chr7	140037544	C	T	35915156	chr7:140037544:C:T	t	c	0.3827	0.0062	0.0115	0.5932	++	Incident CHD
chr7	140045991	G	A	35915156	chr7:140045991:G:A	a	g	0.2505	0.0034	0.0128	0.7914	++	Incident CHD
chr7	140049546	G	A	35915156	chr7:140049546:G:A	a	g	0.2651	0.0013	0.0123	0.9129	+-	Incident CHD
chr7	150889825	A	G	35915156	chr7:150889825:A:G	a	g	0.0168	-0.0506	0.0602	0.4013	-?	Incident CHD
chr7	150986933	G	A	35915156	chr7:150986933:G:A	a	g	0.0312	0.0059	0.043	0.8914	+?	Incident CHD
chr7	150993088	C	T	35915156	chr7:150993088:C:T	t	c	0.0791	-0.0108	0.0212	0.6105	+-	Incident CHD
chr7	151007755	G	A	35915156	chr7:151007755:G:A	a	g	0.4428	0.0045	0.0108	0.6794	++	Incident CHD
chr8	16272064	G	A	35915156	chr8:16272064:G:A	a	g	0.4347	-0.0183	0.0149	0.2189	--	Incident CHD
chr8	18402366	C	T	35915156	chr8:18402366:C:T	t	c	0.314	-0.0105	0.0114	0.3581	--	Incident CHD
chr8	18402845	C	T	35915156	chr8:18402845:C:T	t	c	0.3146	-0.0107	0.0113	0.3472	--	Incident CHD
chr8	18402921	T	G	35915156	chr8:18402921:T:G	t	g	0.314	0.0099	0.0114	0.383	++	Incident CHD
chr8	18403088	G	A	35915156	chr8:18403088:G:A	a	g	0.3144	-0.0097	0.0113	0.3907	--	Incident CHD
chr8	18405213	T	G	35915156	chr8:18405213:T:G	t	g	0.3052	0.0068	0.0115	0.5541	+-	Incident CHD
chr8	18405332	C	T	35915156	chr8:18405332:C:T	t	c	0.3078	-0.007	0.0115	0.5457	-+	Incident CHD
chr8	19877440	G	A	35915156	chr8:19877440:G:A	a	g	0.1256	0.0045	0.0173	0.7946	-+	Incident CHD
chr8	19880081	A	G	35915156	chr8:19880081:A:G	a	g	0.1261	-0.0025	0.0171	0.8833	+-	Incident CHD
chr8	19881732	G	T	35915156	chr8:19881732:G:T	t	g	0.1269	-0.003	0.0164	0.8561	-+	Incident CHD
chr8	19883675	C	T	35915156	chr8:19883675:C:T	t	c	0.1311	0.0023	0.017	0.8924	-+	Incident CHD
chr8	19884693	T	A	35915156	chr8:19884693:T:A	a	t	0.3039	0.0011	0.0123	0.9304	-+	Incident CHD
chr8	19885706	C	T	35915156	chr8:19885706:C:T	t	c	0.1328	-0.0001	0.017	0.994	-+	Incident CHD
chr8	19887085	G	C	35915156	chr8:19887085:G:C	c	g	0.1267	0.001	0.0172	0.9525	-+	Incident CHD
chr8	19889365	G	T	35915156	chr8:19889365:G:T	t	g	0.1266	0.0029	0.0171	0.8661	-+	Incident CHD
chr8	19890167	G	A	35915156	chr8:19890167:G:A	a	g	0.0114	0.0377	0.0619	0.542	+?	Incident CHD
chr8	19890937	T	C	35915156	chr8:19890937:T:C	t	c	0.1263	0.002	0.0171	0.9088	+-	Incident CHD
chr8	19891838	G	T	35915156	chr8:19891838:G:T	t	g	0.016	0.0213	0.0524	0.6841	+?	Incident CHD
chr8	19892729	G	C	35915156	chr8:19892729:G:C	c	g	0.1357	-0.0021	0.0169	0.899	-+	Incident CHD
chr8	19893440	T	C	35915156	chr8:19893440:T:C	t	c	0.1276	0.0063	0.0166	0.7026	++	Incident CHD
chr8	19893888	G	A	35915156	chr8:19893888:G:A	a	g	0.1282	-0.0069	0.0166	0.6755	--	Incident CHD
chr8	19897616	C	A	35915156	chr8:19897616:C:A	a	c	0.1262	-0.0005	0.0172	0.9757	-+	Incident CHD
chr8	19897664	C	A	35915156	chr8:19897664:C:A	a	c	0.2352	0.0043	0.013	0.7397	-+	Incident CHD
chr8	19898115	C	A	35915156	chr8:19898115:C:A	a	c	0.2305	0.0012	0.0131	0.928	-+	Incident CHD
chr8	19898466	G	T	35915156	chr8:19898466:G:T	t	g	0.2315	0.0026	0.0131	0.8424	-+	Incident CHD
chr8	19899081	C	T	35915156	chr8:19899081:C:T	t	c	0.1335	-0.0174	0.0153	0.2563	--	Incident CHD
chr8	19902655	G	C	35915156	chr8:19902655:G:C	c	g	0.0367	0.023	0.0308	0.4548	++	Incident CHD
chr8	19904120	T	G	35915156	chr8:19904120:T:G	t	g	0.0386	-0.0176	0.0303	0.5616	--	Incident CHD
chr8	19906481	C	T	35915156	chr8:19906481:C:T	t	c	0.1119	-0.0046	0.0193	0.8093	-+	Incident CHD
chr8	19909196	G	A	35915156	chr8:19909196:G:A	a	g	0.0161	0.0213	0.0522	0.6833	+?	Incident CHD
chr8	19912868	T	G	35915156	chr8:19912868:T:G	t	g	0.1364	0.0116	0.0153	0.4489	+-	Incident CHD
chr8	19917742	G	A	35915156	chr8:19917742:G:A	a	g	0.0365	0.0213	0.0308	0.4897	++	Incident CHD
chr8	19919470	A	C	35915156	chr8:19919470:A:C	a	c	0.1299	0.0172	0.0157	0.2728	+-	Incident CHD
chr8	19922799	G	A	35915156	chr8:19922799:G:A	a	g	0.1035	-0.0123	0.0187	0.5089	-+	Incident CHD
chr8	19931094	T	A	35915156	chr8:19931094:T:A	a	t	0.1265	-0.0134	0.0171	0.4341	-+	Incident CHD
chr8	19931164	G	C	35915156	chr8:19931164:G:C	c	g	0.0914	-0.0196	0.0209	0.349	-+	Incident CHD
chr8	19932487	T	A	35915156	chr8:19932487:T:A	a	t	0.1101	-0.0045	0.0182	0.8051	-+	Incident CHD
chr8	19933835	C	T	35915156	chr8:19933835:C:T	t	c	0.1177	-0.0124	0.0164	0.4493	-+	Incident CHD
chr8	19940405	G	T	35915156	chr8:19940405:G:T	t	g	0.1335	-0.0064	0.0171	0.7089	-+	Incident CHD
chr8	19944019	T	G	35915156	chr8:19944019:T:G	t	g	0.1346	0.0192	0.0169	0.2571	+-	Incident CHD
chr8	19945582	C	T	35915156	chr8:19945582:C:T	t	c	0.1179	-0.0117	0.0179	0.5148	-+	Incident CHD
chr8	19945626	T	C	35915156	chr8:19945626:T:C	t	c	0.095	-0.004	0.0233	0.8626	+-	Incident CHD
chr8	19948197	G	A	35915156	chr8:19948197:G:A	a	g	0.031	0.0175	0.0325	0.5913	++	Incident CHD
chr8	19950519	G	A	35915156	chr8:19950519:G:A	a	g	0.1215	-0.0163	0.0165	0.3236	-+	Incident CHD
chr8	19950620	G	A	35915156	chr8:19950620:G:A	a	g	0.1178	-0.0132	0.0181	0.4636	-+	Incident CHD
chr8	19953276	C	A	35915156	chr8:19953276:C:A	a	c	0.0856	-0.0239	0.0198	0.2274	--	Incident CHD
chr8	19954386	C	G	35915156	chr8:19954386:C:G	c	g	0.1846	0.0221	0.0137	0.1054	++	Incident CHD
chr8	19954390	T	C	35915156	chr8:19954390:T:C	t	c	0.184	0.0217	0.0137	0.1139	++	Incident CHD
chr8	19954456	C	T	35915156	chr8:19954456:C:T	t	c	0.1239	-0.0217	0.017	0.1999	--	Incident CHD
chr8	19955301	C	T	35915156	chr8:19955301:C:T	t	c	0.2539	-0.0197	0.0124	0.1131	--	Incident CHD
chr8	19955669	G	A	35915156	chr8:19955669:G:A	a	g	0.1361	-0.0104	0.0154	0.4982	-+	Incident CHD
chr8	19956156	T	G	35915156	chr8:19956156:T:G	t	g	0.2989	0.0225	0.0121	0.06349	++	Incident CHD
chr8	19956191	G	A	35915156	chr8:19956191:G:A	a	g	0.1296	-0.0251	0.0168	0.1359	--	Incident CHD
chr8	19957678	C	T	35915156	chr8:19957678:C:T	t	c	0.4585	-0.0021	0.0118	0.8601	+-	Incident CHD
chr8	19957745	A	T	35915156	chr8:19957745:A:T	a	t	0.0758	0.0343	0.0229	0.1339	+-	Incident CHD
chr8	19958045	A	G	35915156	chr8:19958045:A:G	a	g	0.2722	0.0061	0.0121	0.6122	+-	Incident CHD
chr8	19958108	T	C	35915156	chr8:19958108:T:C	t	c	0.2644	0.0031	0.0121	0.7971	+-	Incident CHD
chr8	19958341	T	C	35915156	chr8:19958341:T:C	t	c	0.2644	0.0031	0.0121	0.7961	+-	Incident CHD
chr8	19958727	A	C	35915156	chr8:19958727:A:C	a	c	0.2919	-0.0022	0.0119	0.8568	+-	Incident CHD
chr8	19958860	T	C	35915156	chr8:19958860:T:C	t	c	0.264	0.0021	0.0121	0.8641	+-	Incident CHD
chr8	19959423	T	C	35915156	chr8:19959423:T:C	t	c	0.2606	0.0007	0.0121	0.9551	+-	Incident CHD
chr8	19959850	T	G	35915156	chr8:19959850:T:G	t	g	0.2646	0.0031	0.0121	0.7947	+-	Incident CHD
chr8	19959890	A	G	35915156	chr8:19959890:A:G	a	g	0.2646	0.0027	0.0121	0.8204	+-	Incident CHD
chr8	19960531	G	A	35915156	chr8:19960531:G:A	a	g	0.4301	-0.0113	0.0115	0.3249	-+	Incident CHD
chr8	19961566	T	G	35915156	chr8:19961566:T:G	t	g	0.2836	0.0036	0.0118	0.76	+-	Incident CHD
chr8	19961706	A	C	35915156	chr8:19961706:A:C	a	c	0.3186	-0.0019	0.0116	0.8693	+-	Incident CHD
chr8	19961817	T	C	35915156	chr8:19961817:T:C	t	c	0.0876	0.0302	0.0187	0.1066	++	Incident CHD
chr8	19961928	A	G	35915156	chr8:19961928:A:G	a	g	0.4041	0.0041	0.0113	0.7174	+-	Incident CHD
chr8	19962025	T	G	35915156	chr8:19962025:T:G	t	g	0.3221	-0.0008	0.0115	0.9428	+-	Incident CHD
chr8	19962213	C	G	35915156	chr8:19962213:C:G	c	g	0.0875	0.0301	0.0187	0.1085	++	Incident CHD
chr8	19962894	G	A	35915156	chr8:19962894:G:A	a	g	0.3058	0.0029	0.0116	0.8056	-+	Incident CHD
chr8	19962922	T	C	35915156	chr8:19962922:T:C	t	c	0.0911	0.0268	0.0183	0.1436	++	Incident CHD
chr8	19963405	C	T	35915156	chr8:19963405:C:T	t	c	0.0875	-0.0301	0.0187	0.1077	--	Incident CHD
chr8	19963422	A	C	35915156	chr8:19963422:A:C	a	c	0.0877	0.0309	0.0187	0.09955	++	Incident CHD
chr8	19963722	A	G	35915156	chr8:19963722:A:G	a	g	0.0769	-0.0432	0.0317	0.173	?-	Incident CHD
chr8	19963914	T	G	35915156	chr8:19963914:T:G	t	g	0.0933	0.0325	0.0183	0.07513	++	Incident CHD
chr8	19964271	T	G	35915156	chr8:19964271:T:G	t	g	0.0933	0.0325	0.0183	0.07513	++	Incident CHD
chr8	19965299	C	T	35915156	chr8:19965299:C:T	t	c	0.0935	-0.0331	0.0183	0.0702	--	Incident CHD
chr8	19965681	T	C	35915156	chr8:19965681:T:C	t	c	0.0509	-0.0021	0.0264	0.9376	+-	Incident CHD
chr8	19966137	A	T	35915156	chr8:19966137:A:T	a	t	0.387	-0.0006	0.0113	0.9551	+-	Incident CHD
chr8	19966163	C	T	35915156	chr8:19966163:C:T	t	c	0.092	-0.0293	0.0186	0.1152	--	Incident CHD
chr8	19966534	C	A	35915156	chr8:19966534:C:A	a	c	0.0921	-0.0291	0.0186	0.117	--	Incident CHD
chr8	19966981	T	C	35915156	chr8:19966981:T:C	t	c	0.3847	-0.0044	0.0112	0.6961	+-	Incident CHD
chr8	19967052	T	C	35915156	chr8:19967052:T:C	t	c	0.1451	0.0158	0.0153	0.3001	+-	Incident CHD
chr8	19967156	C	T	35915156	chr8:19967156:C:T	t	c	0.3823	0.0017	0.0112	0.8809	-+	Incident CHD
chr8	19967158	C	A	35915156	chr8:19967158:C:A	a	c	0.1766	0.0169	0.0138	0.2212	++	Incident CHD
chr8	19967357	G	A	35915156	chr8:19967357:G:A	a	g	0.3176	0.0043	0.0116	0.707	-+	Incident CHD
chr8	19968791	G	C	35915156	chr8:19968791:G:C	c	g	0.0921	-0.0292	0.0186	0.1154	--	Incident CHD
chr8	19968807	A	G	35915156	chr8:19968807:A:G	a	g	0.0945	0.0315	0.0181	0.08201	++	Incident CHD
chr8	19968862	G	A	35915156	chr8:19968862:G:A	a	g	0.4034	-0.0068	0.0111	0.5425	--	Incident CHD
chr8	19969190	C	T	35915156	chr8:19969190:C:T	t	c	0.092	-0.0291	0.0186	0.1172	--	Incident CHD
chr8	19969481	G	A	35915156	chr8:19969481:G:A	a	g	0.035	-0.0041	0.0294	0.8889	-+	Incident CHD
chr8	19970337	C	A	35915156	chr8:19970337:C:A	a	c	0.4419	-0.0078	0.0113	0.4878	-+	Incident CHD
chr8	19971113	C	A	35915156	chr8:19971113:C:A	a	c	0.0327	-0.0032	0.03	0.915	-+	Incident CHD
chr8	19972659	T	G	35915156	chr8:19972659:T:G	t	g	0.0732	0.0319	0.023	0.1656	+-	Incident CHD
chr8	19973258	C	T	35915156	chr8:19973258:C:T	t	c	0.0866	-0.0264	0.019	0.1638	--	Incident CHD
chr8	19973410	C	T	35915156	chr8:19973410:C:T	t	c	0.2902	0.0015	0.0129	0.9053	-+	Incident CHD
chr8	19975135	G	T	35915156	chr8:19975135:G:T	t	g	0.0868	-0.0264	0.0189	0.1643	--	Incident CHD
chr8	19975645	A	T	35915156	chr8:19975645:A:T	a	t	0.069	0.0289	0.0235	0.2193	+-	Incident CHD
chr8	19975681	T	A	35915156	chr8:19975681:T:A	a	t	0.0829	0.0329	0.0312	0.2923	?+	Incident CHD
chr8	19976455	T	C	35915156	chr8:19976455:T:C	t	c	0.038	0.0018	0.0287	0.9494	+-	Incident CHD
chr8	19979135	T	C	35915156	chr8:19979135:T:C	t	c	0.0824	0.023	0.0199	0.2489	+-	Incident CHD
chr8	19979473	C	T	35915156	chr8:19979473:C:T	t	c	0.0842	-0.0224	0.0192	0.2432	--	Incident CHD
chr8	19980958	C	T	35915156	chr8:19980958:C:T	t	c	0.4281	-0.014	0.0116	0.2304	-+	Incident CHD
chr8	19982000	T	C	35915156	chr8:19982000:T:C	t	c	0.0562	-0.0005	0.0258	0.9848	+-	Incident CHD
chr8	19982198	C	T	35915156	chr8:19982198:C:T	t	c	0.0594	-0.0322	0.0257	0.2103	-+	Incident CHD
chr8	19982830	G	A	35915156	chr8:19982830:G:A	a	g	0.1235	-0.0046	0.0163	0.7795	-+	Incident CHD
chr8	19982897	G	C	35915156	chr8:19982897:G:C	c	g	0.1071	-0.0173	0.0171	0.312	-+	Incident CHD
chr8	19985032	C	G	35915156	chr8:19985032:C:G	c	g	0.0234	0.0312	0.0431	0.469	+?	Incident CHD
chr8	19985257	C	G	35915156	chr8:19985257:C:G	c	g	0.0985	0.0115	0.0175	0.5115	+-	Incident CHD
chr8	19985660	T	C	35915156	chr8:19985660:T:C	t	c	0.2247	0.0033	0.0135	0.8061	+-	Incident CHD
chr8	19985951	C	A	35915156	chr8:19985951:C:A	a	c	0.0991	-0.0188	0.0174	0.282	--	Incident CHD
chr8	19986068	G	C	35915156	chr8:19986068:G:C	c	g	0.0924	-0.011	0.0182	0.5448	-+	Incident CHD
chr8	19986350	G	A	35915156	chr8:19986350:G:A	a	g	0.0941	-0.0174	0.0181	0.3365	-+	Incident CHD
chr8	19986368	T	C	35915156	chr8:19986368:T:C	t	c	0.2104	0.0053	0.0139	0.7028	+-	Incident CHD
chr8	19986711	A	G	35915156	chr8:19986711:A:G	a	g	0.0981	0.0126	0.0175	0.473	+-	Incident CHD
chr8	19986904	A	G	35915156	chr8:19986904:A:G	a	g	0.1669	0.0112	0.0143	0.4336	+-	Incident CHD
chr8	19986928	C	G	35915156	chr8:19986928:C:G	c	g	0.0979	0.0144	0.0175	0.4128	+-	Incident CHD
chr8	19986936	CT	C	35915156	chr8:19986936:CT:C	ct	c	0.0979	0.0144	0.0175	0.4129	+-	Incident CHD
chr8	19987865	C	T	35915156	chr8:19987865:C:T	t	c	0.1686	-0.012	0.0143	0.4008	-+	Incident CHD
chr8	19988803	T	G	35915156	chr8:19988803:T:G	t	g	0.0984	0.0126	0.0175	0.4717	+-	Incident CHD
chr8	19989069	C	A	35915156	chr8:19989069:C:A	a	c	0.0688	-0.0395	0.0237	0.09527	-+	Incident CHD
chr8	19989549	G	A	35915156	chr8:19989549:G:A	a	g	0.1263	-0.0069	0.0162	0.6687	-+	Incident CHD
chr8	19989712	T	C	35915156	chr8:19989712:T:C	t	c	0.0979	0.0121	0.0176	0.4925	+-	Incident CHD
chr8	19989930	C	A	35915156	chr8:19989930:C:A	a	c	0.0921	-0.0076	0.018	0.6753	-+	Incident CHD
chr8	19990179	C	A	35915156	chr8:19990179:C:A	a	c	0.0829	-0.0274	0.0194	0.1587	-+	Incident CHD
chr8	19990569	G	A	35915156	chr8:19990569:G:A	a	g	0.1682	-0.0118	0.0143	0.4096	-+	Incident CHD
chr8	19990988	G	C	35915156	chr8:19990988:G:C	c	g	0.1247	-0.0054	0.0162	0.74	-+	Incident CHD
chr8	19991182	C	T	35915156	chr8:19991182:C:T	t	c	0.1272	-0.0084	0.0162	0.6051	-+	Incident CHD
chr8	19991367	A	T	35915156	chr8:19991367:A:T	a	t	0.1247	0.0054	0.0162	0.7394	+-	Incident CHD
chr8	19991761	T	G	35915156	chr8:19991761:T:G	t	g	0.0979	0.0138	0.0176	0.4312	+-	Incident CHD
chr8	19992159	T	G	35915156	chr8:19992159:T:G	t	g	0.0834	0.0309	0.0193	0.1088	++	Incident CHD
chr8	19992246	G	A	35915156	chr8:19992246:G:A	a	g	0.2015	-0.0118	0.0137	0.3908	-+	Incident CHD
chr8	19992478	A	G	35915156	chr8:19992478:A:G	a	g	0.0837	0.031	0.0193	0.1071	++	Incident CHD
chr8	19992481	T	C	35915156	chr8:19992481:T:C	t	c	0.2722	0.02	0.0127	0.1147	++	Incident CHD
chr8	19992588	T	G	35915156	chr8:19992588:T:G	t	g	0.0979	0.0139	0.0176	0.4293	+-	Incident CHD
chr8	19993997	C	A	35915156	chr8:19993997:C:A	a	c	0.1248	-0.0057	0.0162	0.7266	-+	Incident CHD
chr8	19994534	T	A	35915156	chr8:19994534:T:A	a	t	0.2385	0.0026	0.0123	0.8331	-+	Incident CHD
chr8	19994623	G	A	35915156	chr8:19994623:G:A	a	g	0.1267	-0.0068	0.0162	0.6722	-+	Incident CHD
chr8	19994645	G	T	35915156	chr8:19994645:G:T	t	g	0.2017	-0.0103	0.0137	0.4545	-+	Incident CHD
chr8	19994799	C	G	35915156	chr8:19994799:C:G	c	g	0.2387	-0.0026	0.0123	0.8355	+-	Incident CHD
chr8	19994851	T	C	35915156	chr8:19994851:T:C	t	c	0.2388	-0.0027	0.0123	0.8283	+-	Incident CHD
chr8	19995007	C	T	35915156	chr8:19995007:C:T	t	c	0.2385	0.0026	0.0123	0.834	-+	Incident CHD
chr8	19995075	T	C	35915156	chr8:19995075:T:C	t	c	0.2386	-0.0025	0.0123	0.8407	+-	Incident CHD
chr8	19995318	G	T	35915156	chr8:19995318:G:T	t	g	0.234	0.0044	0.0125	0.7232	-+	Incident CHD
