## Supplementary tables for "Genetics of cardiovascular outcomes in individuals with chronic kidney disease: the Chronic Renal Insufficiency Cohort (CRIC) study" (part 5 of 10)

### Sheet: Table S7 (continued)
Table S7. Association results from published SNVs in CRIC AFR+EUR for outcomes
chr8	19995428	A	T	35915156	chr8:19995428:A:T	a	t	0.2394	-0.0018	0.0123	0.8841	+-	Incident CHD
chr8	19995878	A	C	35915156	chr8:19995878:A:C	a	c	0.2369	-0.002	0.0124	0.8719	+-	Incident CHD
chr8	19995989	G	A	35915156	chr8:19995989:G:A	a	g	0.2407	0.0007	0.0123	0.9537	-+	Incident CHD
chr8	19996076	G	A	35915156	chr8:19996076:G:A	a	g	0.2407	0.0007	0.0123	0.9533	-+	Incident CHD
chr8	19996756	C	T	35915156	chr8:19996756:C:T	t	c	0.2406	0.0009	0.0123	0.9414	-+	Incident CHD
chr8	19996850	G	T	35915156	chr8:19996850:G:T	t	g	0.2408	0.0008	0.0123	0.95	-+	Incident CHD
chr8	19996989	C	T	35915156	chr8:19996989:C:T	t	c	0.2407	0.0009	0.0123	0.9418	-+	Incident CHD
chr8	19996998	C	T	35915156	chr8:19996998:C:T	t	c	0.2406	0.0009	0.0123	0.9418	-+	Incident CHD
chr8	19997042	C	A	35915156	chr8:19997042:C:A	a	c	0.2407	0.0009	0.0123	0.9418	-+	Incident CHD
chr8	19997126	C	A	35915156	chr8:19997126:C:A	a	c	0.241	0.001	0.0123	0.9363	-+	Incident CHD
chr8	19997149	C	T	35915156	chr8:19997149:C:T	t	c	0.2406	0.001	0.0123	0.9362	-+	Incident CHD
chr8	19997171	T	C	35915156	chr8:19997171:T:C	t	c	0.2406	-0.0009	0.0123	0.9414	+-	Incident CHD
chr8	19997378	A	G	35915156	chr8:19997378:A:G	a	g	0.2412	-0.0009	0.0123	0.9419	+-	Incident CHD
chr8	19997495	C	G	35915156	chr8:19997495:C:G	c	g	0.1267	0.0093	0.0161	0.5649	+-	Incident CHD
chr8	19997710	C	T	35915156	chr8:19997710:C:T	t	c	0.2406	-0.0005	0.0123	0.9684	-+	Incident CHD
chr8	19997761	T	C	35915156	chr8:19997761:T:C	t	c	0.2412	-0.0008	0.0123	0.9461	+-	Incident CHD
chr8	19997820	T	A	35915156	chr8:19997820:T:A	a	t	0.2425	-0.0007	0.0123	0.9533	-+	Incident CHD
chr8	19997833	G	A	35915156	chr8:19997833:G:A	a	g	0.2408	0.0016	0.0123	0.8965	-+	Incident CHD
chr8	19998089	T	C	35915156	chr8:19998089:T:C	t	c	0.2407	-0.0009	0.0123	0.9429	+-	Incident CHD
chr8	19998150	A	G	35915156	chr8:19998150:A:G	a	g	0.2407	-0.0009	0.0123	0.9419	+-	Incident CHD
chr8	19998333	GTATTTT	G	35915156	chr8:19998333:GTATTTT:G	g	gtatttt	0.2346	-0.0031	0.0125	0.8036	-+	Incident CHD
chr8	19998749	T	G	35915156	chr8:19998749:T:G	t	g	0.2576	0.0041	0.012	0.7308	+-	Incident CHD
chr8	19999028	T	C	35915156	chr8:19999028:T:C	t	c	0.2579	0.0033	0.012	0.7848	+-	Incident CHD
chr8	20000832	C	T	35915156	chr8:20000832:C:T	t	c	0.2214	-0.0042	0.0129	0.7475	-+	Incident CHD
chr8	20000988	T	A	35915156	chr8:20000988:T:A	a	t	0.2214	-0.0041	0.0129	0.75	-+	Incident CHD
chr8	20001609	T	C	35915156	chr8:20001609:T:C	t	c	0.4004	0.0073	0.0112	0.513	++	Incident CHD
chr8	20002028	G	A	35915156	chr8:20002028:G:A	a	g	0.2979	-0.0017	0.0116	0.8797	-+	Incident CHD
chr8	20002116	C	T	35915156	chr8:20002116:C:T	t	c	0.2204	-0.0034	0.013	0.7911	-+	Incident CHD
chr8	20002280	G	C	35915156	chr8:20002280:G:C	c	g	0.2506	-0.0051	0.0122	0.6768	-+	Incident CHD
chr8	20002686	A	C	35915156	chr8:20002686:A:C	a	c	0.0721	0.045	0.0232	0.05296	+-	Incident CHD
chr8	20002949	C	G	35915156	chr8:20002949:C:G	c	g	0.094	0.0168	0.0179	0.3487	+-	Incident CHD
chr8	20003236	G	A	35915156	chr8:20003236:G:A	a	g	0.2212	-0.0038	0.0129	0.7666	-+	Incident CHD
chr8	20003715	T	C	35915156	chr8:20003715:T:C	t	c	0.358	0.0046	0.0111	0.6755	+-	Incident CHD
chr8	20003850	A	C	35915156	chr8:20003850:A:C	a	c	0.2215	0.0039	0.0129	0.7622	+-	Incident CHD
chr8	20004709	C	T	35915156	chr8:20004709:C:T	t	c	0.2193	-0.0049	0.0131	0.708	-+	Incident CHD
chr8	20005059	T	C	35915156	chr8:20005059:T:C	t	c	0.2193	0.0049	0.0131	0.7082	+-	Incident CHD
chr8	20005235	G	A	35915156	chr8:20005235:G:A	a	g	0.4088	-0.0121	0.012	0.3113	--	Incident CHD
chr8	20005277	A	T	35915156	chr8:20005277:A:T	a	t	0.356	0.0033	0.0111	0.7679	+-	Incident CHD
chr8	20005513	C	T	35915156	chr8:20005513:C:T	t	c	0.354	-0.0035	0.0111	0.7504	-+	Incident CHD
chr8	20005847	T	C	35915156	chr8:20005847:T:C	t	c	0.0857	0.0324	0.0192	0.09066	++	Incident CHD
chr8	20005960	T	A	35915156	chr8:20005960:T:A	a	t	0.0856	-0.0325	0.0192	0.09003	--	Incident CHD
chr8	20005996	C	T	35915156	chr8:20005996:C:T	t	c	0.2217	-0.0059	0.013	0.6486	-+	Incident CHD
chr8	20007045	T	C	35915156	chr8:20007045:T:C	t	c	0.219	0.0048	0.0131	0.7121	+-	Incident CHD
chr8	20007176	G	A	35915156	chr8:20007176:G:A	a	g	0.219	-0.0048	0.0131	0.7118	-+	Incident CHD
chr8	20007237	G	C	35915156	chr8:20007237:G:C	c	g	0.2189	-0.0048	0.0131	0.7119	-+	Incident CHD
chr8	20007238	C	T	35915156	chr8:20007238:C:T	t	c	0.2189	-0.0048	0.0131	0.7153	-+	Incident CHD
chr8	20007664	A	G	35915156	chr8:20007664:A:G	a	g	0.2333	0.0029	0.0126	0.815	+-	Incident CHD
chr8	20007752	T	G	35915156	chr8:20007752:T:G	t	g	0.2208	0.0039	0.0129	0.7643	+-	Incident CHD
chr8	20007944	A	T	35915156	chr8:20007944:A:T	a	t	0.0853	0.0298	0.0193	0.1234	+-	Incident CHD
chr8	20007998	C	A	35915156	chr8:20007998:C:A	a	c	0.2188	-0.0044	0.0131	0.7367	-+	Incident CHD
chr8	20008236	C	T	35915156	chr8:20008236:C:T	t	c	0.233	-0.0018	0.0126	0.886	-+	Incident CHD
chr8	20008332	G	A	35915156	chr8:20008332:G:A	a	g	0.4184	-0.0121	0.0119	0.3096	--	Incident CHD
chr8	20008763	G	A	35915156	chr8:20008763:G:A	a	g	0.2191	-0.0049	0.0131	0.7077	-+	Incident CHD
chr8	20009083	C	T	35915156	chr8:20009083:C:T	t	c	0.215	-0.003	0.0132	0.8221	-+	Incident CHD
chr8	20009120	A	G	35915156	chr8:20009120:A:G	a	g	0.3306	0.0029	0.0113	0.7999	+-	Incident CHD
chr8	20009367	A	T	35915156	chr8:20009367:A:T	a	t	0.2156	0.0039	0.0132	0.7641	+-	Incident CHD
chr8	20009709	T	C	35915156	chr8:20009709:T:C	t	c	0.2155	0.0026	0.0131	0.8418	+-	Incident CHD
chr8	20009889	C	T	35915156	chr8:20009889:C:T	t	c	0.215	-0.003	0.0132	0.8217	-+	Incident CHD
chr8	20009934	C	G	35915156	chr8:20009934:C:G	c	g	0.43	0.0113	0.0114	0.32	+-	Incident CHD
chr8	20009983	G	T	35915156	chr8:20009983:G:T	t	g	0.2143	-0.003	0.0132	0.8231	-+	Incident CHD
chr8	20010025	G	T	35915156	chr8:20010025:G:T	t	g	0.2143	-0.0026	0.0132	0.8437	-+	Incident CHD
chr8	20010342	G	A	35915156	chr8:20010342:G:A	a	g	0.2144	-0.0028	0.0132	0.8323	-+	Incident CHD
chr8	20010591	C	T	35915156	chr8:20010591:C:T	t	c	0.2143	-0.0026	0.0132	0.8457	-+	Incident CHD
chr8	20010779	T	C	35915156	chr8:20010779:T:C	t	c	0.2143	0.0026	0.0132	0.8456	+-	Incident CHD
chr8	20010866	G	C	35915156	chr8:20010866:G:C	c	g	0.2143	-0.0025	0.0132	0.8469	-+	Incident CHD
chr8	20010875	A	C	35915156	chr8:20010875:A:C	a	c	0.2145	0.0027	0.0132	0.8404	+-	Incident CHD
chr8	20011377	T	C	35915156	chr8:20011377:T:C	t	c	0.2143	0.0026	0.0132	0.8448	+-	Incident CHD
chr8	20011428	G	A	35915156	chr8:20011428:G:A	a	g	0.2144	-0.0026	0.0132	0.8446	-+	Incident CHD
chr8	20011460	T	C	35915156	chr8:20011460:T:C	t	c	0.2584	0.0007	0.012	0.956	+-	Incident CHD
chr8	20011553	G	A	35915156	chr8:20011553:G:A	a	g	0.2144	-0.0025	0.0132	0.847	-+	Incident CHD
chr8	20011855	G	T	35915156	chr8:20011855:G:T	t	g	0.2127	-0.0023	0.0134	0.8649	-+	Incident CHD
chr8	20012165	G	A	35915156	chr8:20012165:G:A	a	g	0.2128	-0.0027	0.0134	0.8403	-+	Incident CHD
chr8	20012476	A	G	35915156	chr8:20012476:A:G	a	g	0.2127	0.0027	0.0134	0.8435	+-	Incident CHD
chr8	20012504	T	G	35915156	chr8:20012504:T:G	t	g	0.2127	0.0023	0.0134	0.8662	+-	Incident CHD
chr8	20012516	G	C	35915156	chr8:20012516:G:C	c	g	0.2128	-0.0027	0.0134	0.8399	-+	Incident CHD
chr8	20012533	G	C	35915156	chr8:20012533:G:C	c	g	0.2127	-0.0026	0.0134	0.8448	-+	Incident CHD
chr8	20012576	G	A	35915156	chr8:20012576:G:A	a	g	0.2124	-0.0021	0.0135	0.8756	-+	Incident CHD
chr8	20012752	T	A	35915156	chr8:20012752:T:A	a	t	0.2366	-0.0078	0.0127	0.5384	-+	Incident CHD
chr8	20012760	C	A	35915156	chr8:20012760:C:A	a	c	0.2261	-0.0045	0.0128	0.7241	-+	Incident CHD
chr8	20013224	G	A	35915156	chr8:20013224:G:A	a	g	0.3022	0.0063	0.0132	0.6317	+-	Incident CHD
chr8	20013602	C	T	35915156	chr8:20013602:C:T	t	c	0.081	-0.0349	0.0214	0.1038	-+	Incident CHD
chr8	20013809	C	T	35915156	chr8:20013809:C:T	t	c	0.3526	0.0056	0.0117	0.6324	-+	Incident CHD
chr8	20014002	T	C	35915156	chr8:20014002:T:C	t	c	0.3549	-0.0053	0.0116	0.6485	+-	Incident CHD
chr8	20014029	C	G	35915156	chr8:20014029:C:G	c	g	0.3587	-0.005	0.0115	0.6658	+-	Incident CHD
chr8	20014118	C	T	35915156	chr8:20014118:C:T	t	c	0.3522	0.0059	0.0117	0.6149	-+	Incident CHD
chr8	20014126	T	C	35915156	chr8:20014126:T:C	t	c	0.3525	-0.0057	0.0117	0.6226	+-	Incident CHD
chr8	20014381	A	G	35915156	chr8:20014381:A:G	a	g	0.3547	-0.006	0.0116	0.6009	+-	Incident CHD
chr8	20014497	A	G	35915156	chr8:20014497:A:G	a	g	0.3579	-0.0066	0.0115	0.567	+-	Incident CHD
chr8	20015269	T	C	35915156	chr8:20015269:T:C	t	c	0.3517	-0.0064	0.0117	0.5843	+-	Incident CHD
chr8	20016045	C	A	35915156	chr8:20016045:C:A	a	c	0.3415	0.0053	0.0117	0.6493	-+	Incident CHD
chr8	20016055	A	G	35915156	chr8:20016055:A:G	a	g	0.3518	-0.0073	0.0115	0.5261	+-	Incident CHD
chr8	20016071	T	A	35915156	chr8:20016071:T:A	a	t	0.3426	0.0047	0.0117	0.687	-+	Incident CHD
chr8	20016634	C	T	35915156	chr8:20016634:C:T	t	c	0.343	0.0046	0.0117	0.6953	-+	Incident CHD
chr8	20016642	C	T	35915156	chr8:20016642:C:T	t	c	0.3429	0.0044	0.0117	0.7075	-+	Incident CHD
chr8	20017421	AAGAC	A	35915156	chr8:20017421:AAGAC:A	a	aagac	0.0868	-0.027	0.019	0.1539	-+	Incident CHD
chr8	20017493	A	G	35915156	chr8:20017493:A:G	a	g	0.3447	-0.009	0.0115	0.4338	+-	Incident CHD
chr8	20017589	C	T	35915156	chr8:20017589:C:T	t	c	0.3461	0.0095	0.0114	0.4063	-+	Incident CHD
chr8	20017897	G	A	35915156	chr8:20017897:G:A	a	g	0.335	0.009	0.0115	0.4348	-+	Incident CHD
chr8	20018604	G	C	35915156	chr8:20018604:G:C	c	g	0.3433	0.0049	0.0117	0.6744	-+	Incident CHD
chr8	20019013	C	T	35915156	chr8:20019013:C:T	t	c	0.0871	-0.0282	0.0189	0.1351	-+	Incident CHD
chr8	20019083	G	C	35915156	chr8:20019083:G:C	c	g	0.0852	-0.0269	0.0192	0.1625	-+	Incident CHD
chr8	20019235	G	C	35915156	chr8:20019235:G:C	c	g	0.0852	-0.0269	0.0192	0.1622	-+	Incident CHD
chr8	20019286	T	C	35915156	chr8:20019286:T:C	t	c	0.0852	0.0269	0.0192	0.1623	+-	Incident CHD
chr8	20019459	T	G	35915156	chr8:20019459:T:G	t	g	0.0858	0.0271	0.0192	0.157	+-	Incident CHD
chr8	20019697	A	G	35915156	chr8:20019697:A:G	a	g	0.0855	0.027	0.0192	0.1605	+-	Incident CHD
chr8	20019722	A	G	35915156	chr8:20019722:A:G	a	g	0.0871	0.0306	0.0188	0.1044	++	Incident CHD
chr8	20019742	G	C	35915156	chr8:20019742:G:C	c	g	0.0854	-0.0269	0.0192	0.1612	-+	Incident CHD
chr8	20019950	T	C	35915156	chr8:20019950:T:C	t	c	0.0879	0.035	0.0211	0.0974	+-	Incident CHD
chr8	20020221	C	T	35915156	chr8:20020221:C:T	t	c	0.0858	-0.0267	0.0194	0.1675	-+	Incident CHD
chr8	20020262	C	G	35915156	chr8:20020262:C:G	c	g	0.0852	0.0269	0.0194	0.1643	+-	Incident CHD
chr8	20020643	T	C	35915156	chr8:20020643:T:C	t	c	0.2793	-0.0011	0.0123	0.9286	-+	Incident CHD
chr8	20021087	A	G	35915156	chr8:20021087:A:G	a	g	0.2848	-0.0006	0.0123	0.9587	-+	Incident CHD
chr8	20021193	T	A	35915156	chr8:20021193:T:A	a	t	0.0869	-0.0254	0.0188	0.1777	-+	Incident CHD
chr8	20021359	C	A	35915156	chr8:20021359:C:A	a	c	0.0873	-0.0342	0.0212	0.1059	-+	Incident CHD
chr8	20021566	T	C	35915156	chr8:20021566:T:C	t	c	0.3913	-0.0112	0.0109	0.3062	--	Incident CHD
chr8	20022298	G	A	35915156	chr8:20022298:G:A	a	g	0.0864	-0.0252	0.0193	0.1921	-+	Incident CHD
chr8	20022819	C	T	35915156	chr8:20022819:C:T	t	c	0.0864	-0.0252	0.0193	0.1914	-+	Incident CHD
chr8	20023215	C	T	35915156	chr8:20023215:C:T	t	c	0.0867	-0.0269	0.0192	0.1611	-+	Incident CHD
chr8	20023529	G	A	35915156	chr8:20023529:G:A	a	g	0.087	-0.0265	0.0192	0.1684	-+	Incident CHD
chr8	20023547	A	G	35915156	chr8:20023547:A:G	a	g	0.0872	0.0281	0.0191	0.1424	+-	Incident CHD
chr8	20023725	G	A	35915156	chr8:20023725:G:A	a	g	0.0891	-0.0328	0.0211	0.1197	-+	Incident CHD
chr8	20024290	A	G	35915156	chr8:20024290:A:G	a	g	0.0894	0.0294	0.0187	0.1162	+-	Incident CHD
chr8	20025439	T	C	35915156	chr8:20025439:T:C	t	c	0.0911	0.0263	0.0185	0.1547	+-	Incident CHD
chr8	20026746	G	A	35915156	chr8:20026746:G:A	a	g	0.0865	-0.0219	0.0195	0.2619	-+	Incident CHD
chr8	20027436	C	G	35915156	chr8:20027436:C:G	c	g	0.0867	0.0219	0.0195	0.2604	+-	Incident CHD
chr8	20028215	T	C	35915156	chr8:20028215:T:C	t	c	0.0869	0.022	0.0195	0.2589	+-	Incident CHD
chr8	20028423	T	C	35915156	chr8:20028423:T:C	t	c	0.0869	0.022	0.0195	0.2587	+-	Incident CHD
chr8	20029177	C	T	35915156	chr8:20029177:C:T	t	c	0.0879	-0.0235	0.0194	0.2259	-+	Incident CHD
chr8	20029651	A	T	35915156	chr8:20029651:A:T	a	t	0.0879	0.0235	0.0194	0.226	+-	Incident CHD
chr8	20031614	G	T	35915156	chr8:20031614:G:T	t	g	0.4114	0.0018	0.011	0.8719	-+	Incident CHD
chr8	20033101	G	A	35915156	chr8:20033101:G:A	a	g	0.4051	-0.0089	0.0108	0.4115	-+	Incident CHD
chr8	20033265	A	C	35915156	chr8:20033265:A:C	a	c	0.3163	-0.0102	0.0119	0.391	+-	Incident CHD
chr8	20033716	C	T	35915156	chr8:20033716:C:T	t	c	0.3147	-0.0043	0.0129	0.7403	--	Incident CHD
chr8	20035786	A	G	35915156	chr8:20035786:A:G	a	g	0.0931	0.017	0.0186	0.359	+-	Incident CHD
chr8	20036993	T	C	35915156	chr8:20036993:T:C	t	c	0.2894	0.009	0.0134	0.5029	+-	Incident CHD
chr8	20041535	C	T	35915156	chr8:20041535:C:T	t	c	0.3095	-0.0015	0.0129	0.9091	--	Incident CHD
chr8	20041650	T	C	35915156	chr8:20041650:T:C	t	c	0.092	0.0166	0.0188	0.3786	+-	Incident CHD
chr8	20042963	C	T	35915156	chr8:20042963:C:T	t	c	0.093	0.0381	0.022	0.08298	++	Incident CHD
chr8	20043160	G	C	35915156	chr8:20043160:G:C	c	g	0.3129	0.0052	0.0123	0.676	++	Incident CHD
chr8	20045407	A	G	35915156	chr8:20045407:A:G	a	g	0.0926	0.0175	0.0187	0.3493	+-	Incident CHD
chr8	20045739	G	A	35915156	chr8:20045739:G:A	a	g	0.0926	-0.0179	0.0187	0.3385	-+	Incident CHD
chr8	20048393	C	G	35915156	chr8:20048393:C:G	c	g	0.0755	0.0473	0.023	0.03932	+-	Incident CHD
chr8	20050401	T	C	35915156	chr8:20050401:T:C	t	c	0.0912	0.0211	0.0189	0.2642	+-	Incident CHD
chr8	20054549	G	A	35915156	chr8:20054549:G:A	a	g	0.3142	-0.013	0.0116	0.2609	--	Incident CHD
chr8	20054859	G	A	35915156	chr8:20054859:G:A	a	g	0.1013	-0.0214	0.0185	0.2479	-+	Incident CHD
chr8	20055743	A	T	35915156	chr8:20055743:A:T	a	t	0.2959	0.0108	0.0134	0.4223	+-	Incident CHD
chr8	20057087	C	A	35915156	chr8:20057087:C:A	a	c	0.3257	0.0015	0.0122	0.9051	-+	Incident CHD
chr8	20058043	G	C	35915156	chr8:20058043:G:C	c	g	0.3281	-0.0159	0.0115	0.1672	--	Incident CHD
chr8	20058609	G	A	35915156	chr8:20058609:G:A	a	g	0.326	-0.0163	0.0115	0.1563	--	Incident CHD
chr8	20062144	C	T	35915156	chr8:20062144:C:T	t	c	0.1542	-0.0011	0.0149	0.9438	-+	Incident CHD
chr8	20065099	G	A	35915156	chr8:20065099:G:A	a	g	0.3285	-0.0048	0.0128	0.7069	-+	Incident CHD
chr8	20070502	T	A	35915156	chr8:20070502:T:A	a	t	0.3727	-0.0183	0.0112	0.1002	--	Incident CHD
chr8	20070649	G	A	35915156	chr8:20070649:G:A	a	g	0.2898	-0.0138	0.0116	0.2339	--	Incident CHD
chr8	20071071	G	A	35915156	chr8:20071071:G:A	a	g	0.1097	-0.0059	0.0171	0.731	-+	Incident CHD
chr8	20071686	TC	T	35915156	chr8:20071686:TC:T	t	tc	0.3705	-0.0187	0.0112	0.09326	--	Incident CHD
chr8	20072267	T	G	35915156	chr8:20072267:T:G	t	g	0.3724	0.0176	0.0111	0.1145	++	Incident CHD
chr8	20073603	A	C	35915156	chr8:20073603:A:C	a	c	0.3304	0.0093	0.0122	0.446	-+	Incident CHD
chr8	20073682	T	C	35915156	chr8:20073682:T:C	t	c	0.3351	0.0036	0.0127	0.7763	++	Incident CHD
chr8	20073987	A	G	35915156	chr8:20073987:A:G	a	g	0.0835	0.0189	0.0197	0.3385	+-	Incident CHD
chr8	20074344	C	T	35915156	chr8:20074344:C:T	t	c	0.3223	-0.015	0.0125	0.2319	--	Incident CHD
chr8	20074577	T	C	35915156	chr8:20074577:T:C	t	c	0.3353	0.005	0.0127	0.695	++	Incident CHD
chr8	20075578	C	G	35915156	chr8:20075578:C:G	c	g	0.0825	0.0174	0.0198	0.3792	+-	Incident CHD
chr8	20076385	T	C	35915156	chr8:20076385:T:C	t	c	0.3232	0.0056	0.0123	0.6511	-+	Incident CHD
chr8	20076794	A	G	35915156	chr8:20076794:A:G	a	g	0.2591	0.0072	0.0129	0.5732	-+	Incident CHD
chr8	20076828	T	C	35915156	chr8:20076828:T:C	t	c	0.0868	0.0201	0.0196	0.3045	+-	Incident CHD
chr8	20079176	A	G	35915156	chr8:20079176:A:G	a	g	0.1864	0.0132	0.014	0.3441	+-	Incident CHD
chr8	20081435	T	C	35915156	chr8:20081435:T:C	t	c	0.1783	0.0209	0.0144	0.1446	+-	Incident CHD
chr8	20081538	C	T	35915156	chr8:20081538:C:T	t	c	0.0647	-0.0241	0.0252	0.3381	-+	Incident CHD
chr8	20082161	A	G	35915156	chr8:20082161:A:G	a	g	0.3574	0.0116	0.0124	0.3503	++	Incident CHD
chr8	20082547	C	T	35915156	chr8:20082547:C:T	t	c	0.4901	-0.0084	0.0108	0.4336	-+	Incident CHD
chr8	20083285	T	C	35915156	chr8:20083285:T:C	t	c	0.3752	0.0068	0.0111	0.5386	+-	Incident CHD
chr8	20083434	T	G	35915156	chr8:20083434:T:G	t	g	0.3753	0.0068	0.0111	0.5418	+-	Incident CHD
chr8	20083516	C	T	35915156	chr8:20083516:C:T	t	c	0.3746	-0.0067	0.0111	0.547	-+	Incident CHD
chr8	20083634	C	A	35915156	chr8:20083634:C:A	a	c	0.3623	-0.0126	0.0123	0.3038	--	Incident CHD
chr8	20083748	T	C	35915156	chr8:20083748:T:C	t	c	0.3763	0.0084	0.0111	0.4506	+-	Incident CHD
chr8	20083937	C	T	35915156	chr8:20083937:C:T	t	c	0.4098	-0.0123	0.0109	0.2568	--	Incident CHD
chr8	20084343	A	G	35915156	chr8:20084343:A:G	a	g	0.3638	0.0141	0.0124	0.2563	++	Incident CHD
chr8	20084670	G	T	35915156	chr8:20084670:G:T	t	g	0.4181	-0.0127	0.0109	0.2426	--	Incident CHD
chr8	20085184	C	T	35915156	chr8:20085184:C:T	t	c	0.3731	-0.0092	0.0111	0.407	-+	Incident CHD
chr8	20085189	T	C	35915156	chr8:20085189:T:C	t	c	0.3738	0.0084	0.0111	0.448	+-	Incident CHD
chr8	20085295	A	G	35915156	chr8:20085295:A:G	a	g	0.3738	0.0084	0.0111	0.4485	+-	Incident CHD
chr8	20085397	C	A	35915156	chr8:20085397:C:A	a	c	0.3624	-0.0138	0.0123	0.2612	--	Incident CHD
chr8	20085440	T	A	35915156	chr8:20085440:T:A	a	t	0.3734	-0.0071	0.0111	0.5223	-+	Incident CHD
chr8	20085516	G	A	35915156	chr8:20085516:G:A	a	g	0.3726	-0.0081	0.0111	0.4659	-+	Incident CHD
chr8	20085556	G	C	35915156	chr8:20085556:G:C	c	g	0.3731	-0.0068	0.0111	0.5387	-+	Incident CHD
chr8	20085675	G	C	35915156	chr8:20085675:G:C	c	g	0.3743	-0.0091	0.0111	0.4131	-+	Incident CHD
chr8	20085708	C	A	35915156	chr8:20085708:C:A	a	c	0.3859	-0.0096	0.0111	0.3855	-+	Incident CHD
chr8	20085797	A	G	35915156	chr8:20085797:A:G	a	g	0.3532	0.0126	0.0122	0.3034	++	Incident CHD
chr8	20085853	C	T	35915156	chr8:20085853:C:T	t	c	0.3813	-0.01	0.0111	0.368	-+	Incident CHD
chr8	20086567	C	T	35915156	chr8:20086567:C:T	t	c	0.3628	-0.0141	0.0123	0.2521	--	Incident CHD
chr8	20099239	T	C	35915156	chr8:20099239:T:C	t	c	0.0502	-0.0186	0.0313	0.5525	-?	Incident CHD
chr8	20105962	G	A	35915156	chr8:20105962:G:A	a	g	0.1622	0.0105	0.0145	0.4715	+-	Incident CHD
chr8	20110383	T	C	35915156	chr8:20110383:T:C	t	c	0.1518	-0.0066	0.0158	0.6785	-+	Incident CHD
chr8	20113378	A	G	35915156	chr8:20113378:A:G	a	g	0.1548	-0.0038	0.015	0.8011	-+	Incident CHD
chr8	22161558	G	A	35915156	chr8:22161558:G:A	a	g	0.0404	0.023	0.0329	0.4859	+-	Incident CHD
chr8	22161905	G	A	35915156	chr8:22161905:G:A	a	g	0.0423	0.0094	0.029	0.7454	+-	Incident CHD
chr8	22163617	G	A	35915156	chr8:22163617:G:A	a	g	0.0478	-0.0025	0.0289	0.9318	--	Incident CHD
chr8	22167230	C	A	35915156	chr8:22167230:C:A	a	c	0.0477	-0.0044	0.0289	0.8801	--	Incident CHD
chr8	22168634	A	G	35915156	chr8:22168634:A:G	a	g	0.0493	-0.0042	0.0287	0.8838	-+	Incident CHD
chr8	22170741	G	A	35915156	chr8:22170741:G:A	a	g	0.0476	-0.0015	0.0291	0.96	--	Incident CHD
chr8	22172265	C	A	35915156	chr8:22172265:C:A	a	c	0.047	-0.0001	0.0297	0.9966	+-	Incident CHD
chr8	22172552	C	T	35915156	chr8:22172552:C:T	t	c	0.0418	-0.0217	0.0309	0.4834	--	Incident CHD
chr8	22175812	C	T	35915156	chr8:22175812:C:T	t	c	0.1066	0.0014	0.02	0.9431	-+	Incident CHD
chr8	22176102	C	G	35915156	chr8:22176102:C:G	c	g	0.1216	-0.0009	0.0194	0.9635	+-	Incident CHD
chr8	22176446	C	T	35915156	chr8:22176446:C:T	t	c	0.1345	-0.0088	0.0185	0.6336	--	Incident CHD
chr8	22176796	C	T	35915156	chr8:22176796:C:T	t	c	0.1573	-0.0038	0.0179	0.8314	-+	Incident CHD
chr8	22181786	T	C	35915156	chr8:22181786:T:C	t	c	0.0597	0.007	0.0228	0.7586	++	Incident CHD
chr8	22183796	G	A	35915156	chr8:22183796:G:A	a	g	0.0426	-0.0196	0.0299	0.512	--	Incident CHD
chr8	22184357	C	T	35915156	chr8:22184357:C:T	t	c	0.0425	-0.0194	0.03	0.5182	--	Incident CHD
chr8	22185268	G	A	35915156	chr8:22185268:G:A	a	g	0.2608	-0.02	0.0149	0.1802	--	Incident CHD
chr8	22185990	C	T	35915156	chr8:22185990:C:T	t	c	0.0427	-0.0156	0.0299	0.6007	--	Incident CHD
chr8	22188407	C	T	35915156	chr8:22188407:C:T	t	c	0.0809	-0.0111	0.0201	0.5806	--	Incident CHD
chr8	22188759	C	G	35915156	chr8:22188759:C:G	c	g	0.1032	0.0435	0.0187	0.02018	++	Incident CHD
chr8	22189235	T	G	35915156	chr8:22189235:T:G	t	g	0.0428	0.0152	0.0299	0.6107	++	Incident CHD
chr8	22189566	T	A	35915156	chr8:22189566:T:A	a	t	0.0569	-0.0154	0.0236	0.513	--	Incident CHD
chr8	22190460	G	A	35915156	chr8:22190460:G:A	a	g	0.0427	-0.0155	0.0298	0.6036	--	Incident CHD
chr8	22190614	C	T	35915156	chr8:22190614:C:T	t	c	0.0427	-0.0155	0.0298	0.6036	--	Incident CHD
chr8	22190616	G	A	35915156	chr8:22190616:G:A	a	g	0.0427	-0.0155	0.0298	0.6036	--	Incident CHD
chr8	22190722	T	C	35915156	chr8:22190722:T:C	t	c	0.061	0.0181	0.0231	0.4322	++	Incident CHD
chr8	22191457	G	T	35915156	chr8:22191457:G:T	t	g	0.0427	-0.0155	0.0299	0.604	--	Incident CHD
chr8	22191458	C	T	35915156	chr8:22191458:C:T	t	c	0.0427	-0.0155	0.0299	0.604	--	Incident CHD
chr8	22191828	C	T	35915156	chr8:22191828:C:T	t	c	0.0425	-0.0147	0.0299	0.6232	--	Incident CHD
chr8	22192260	A	T	35915156	chr8:22192260:A:T	a	t	0.1951	0.0095	0.0165	0.5648	-+	Incident CHD
chr8	22193071	C	T	35915156	chr8:22193071:C:T	t	c	0.0427	-0.0155	0.0299	0.6039	--	Incident CHD
chr8	22193768	A	C	35915156	chr8:22193768:A:C	a	c	0.0426	0.0147	0.0298	0.6233	++	Incident CHD
chr8	22195381	C	T	35915156	chr8:22195381:C:T	t	c	0.0425	-0.0171	0.03	0.5688	--	Incident CHD
chr8	22196928	G	T	35915156	chr8:22196928:G:T	t	g	0.0425	-0.0175	0.0301	0.5609	--	Incident CHD
chr8	22197461	G	A	35915156	chr8:22197461:G:A	a	g	0.0426	-0.0179	0.0301	0.5514	--	Incident CHD
chr8	22198046	G	A	35915156	chr8:22198046:G:A	a	g	0.0421	-0.0037	0.0298	0.8998	-+	Incident CHD
chr8	22198300	G	T	35915156	chr8:22198300:G:T	t	g	0.0425	-0.0173	0.0301	0.566	--	Incident CHD
chr8	22198615	G	A	35915156	chr8:22198615:G:A	a	g	0.0424	-0.017	0.0302	0.5729	--	Incident CHD
chr8	22198746	G	A	35915156	chr8:22198746:G:A	a	g	0.0371	0.0089	0.036	0.8047	+?	Incident CHD
chr8	22198922	C	T	35915156	chr8:22198922:C:T	t	c	0.0345	0.0099	0.0376	0.7923	+?	Incident CHD
chr8	25200975	C	T	35915156	chr8:25200975:C:T	t	c	0.4354	0.0045	0.0118	0.7003	++	Incident CHD
chr8	25201322	C	G	35915156	chr8:25201322:C:G	c	g	0.4354	-0.0045	0.0118	0.7001	--	Incident CHD
chr8	25204291	G	A	35915156	chr8:25204291:G:A	a	g	0.4263	0.0052	0.0117	0.6528	++	Incident CHD
chr8	25205233	C	T	35915156	chr8:25205233:C:T	t	c	0.4365	0.0032	0.012	0.7891	+-	Incident CHD
chr8	25206155	G	A	35915156	chr8:25206155:G:A	a	g	0.4316	0.0058	0.0118	0.6243	++	Incident CHD
chr8	25206825	A	G	35915156	chr8:25206825:A:G	a	g	0.4316	-0.0057	0.0118	0.6269	--	Incident CHD
chr8	25207468	G	A	35915156	chr8:25207468:G:A	a	g	0.3196	-0.0059	0.0135	0.6618	--	Incident CHD
chr8	25207744	G	T	35915156	chr8:25207744:G:T	t	g	0.4344	0.0043	0.012	0.7217	+-	Incident CHD
chr8	25208413	G	T	35915156	chr8:25208413:G:T	t	g	0.4421	-0.0012	0.0124	0.9256	+-	Incident CHD
chr8	25208440	G	A	35915156	chr8:25208440:G:A	a	g	0.434	0.0043	0.0121	0.7205	+-	Incident CHD
chr8	25208957	A	T	35915156	chr8:25208957:A:T	a	t	0.2603	0.0005	0.0141	0.9705	-+	Incident CHD
chr8	54509864	C	T	35915156	chr8:54509864:C:T	t	c	0.1697	-0.0053	0.0137	0.7004	--	Incident CHD
chr8	54509880	C	T	35915156	chr8:54509880:C:T	t	c	0.18	-0.0056	0.0134	0.6746	--	Incident CHD
chr8	54524233	G	A	35915156	chr8:54524233:G:A	a	g	0.1767	-0.0043	0.0136	0.7535	--	Incident CHD
chr8	54524964	A	G	35915156	chr8:54524964:A:G	a	g	0.1787	0.0054	0.0134	0.6869	++	Incident CHD
chr8	94242862	G	A	35915156	chr8:94242862:G:A	a	g	0.1754	0.0034	0.0146	0.8154	+-	Incident CHD
chr8	94246807	A	C	35915156	chr8:94246807:A:C	a	c	0.0982	-0.0145	0.0191	0.4464	--	Incident CHD
chr8	94247997	A	G	35915156	chr8:94247997:A:G	a	g	0.0933	-0.0147	0.0198	0.4568	--	Incident CHD
chr8	94251045	C	T	35915156	chr8:94251045:C:T	t	c	0.1192	0.0141	0.0159	0.3739	++	Incident CHD
chr8	94254900	C	T	35915156	chr8:94254900:C:T	t	c	0.1062	0.0223	0.0191	0.2449	++	Incident CHD
chr8	94255369	G	A	35915156	chr8:94255369:G:A	a	g	0.1065	0.0226	0.0191	0.2374	++	Incident CHD
chr8	94256675	T	C	35915156	chr8:94256675:T:C	t	c	0.1021	-0.0194	0.0197	0.3248	--	Incident CHD
chr8	94266079	G	C	35915156	chr8:94266079:G:C	c	g	0.1013	-0.0002	0.0176	0.9913	+-	Incident CHD
chr8	94983473	C	T	35915156	chr8:94983473:C:T	t	c	0.4573	-0.0021	0.0108	0.8438	-+	Incident CHD
chr8	94988691	A	G	35915156	chr8:94988691:A:G	a	g	0.4369	0.0018	0.0107	0.8644	+-	Incident CHD
chr8	95008746	T	C	35915156	chr8:95008746:T:C	t	c	0.4213	0.0038	0.011	0.7305	+-	Incident CHD
chr8	95026024	C	G	35915156	chr8:95026024:C:G	c	g	0.4319	0.0059	0.0109	0.5905	+-	Incident CHD
chr8	95038329	T	C	35915156	chr8:95038329:T:C	t	c	0.4057	0.0061	0.0113	0.588	+-	Incident CHD
chr8	101801167	G	A	35915156	chr8:101801167:G:A	a	g	0.2199	0.0144	0.0136	0.2889	++	Incident CHD
chr8	101804886	C	T	35915156	chr8:101804886:C:T	t	c	0.2102	0.0122	0.0138	0.3762	++	Incident CHD
chr8	101805365	T	C	35915156	chr8:101805365:T:C	t	c	0.2091	-0.0091	0.0139	0.5109	--	Incident CHD
chr8	101808178	A	T	35915156	chr8:101808178:A:T	a	t	0.2171	-0.018	0.0137	0.1897	--	Incident CHD
chr8	101816982	C	T	35915156	chr8:101816982:C:T	t	c	0.318	0.0118	0.0119	0.3223	++	Incident CHD
chr8	101820177	C	T	35915156	chr8:101820177:C:T	t	c	0.2242	0.0218	0.0134	0.1039	++	Incident CHD
chr8	101821433	G	A	35915156	chr8:101821433:G:A	a	g	0.2262	0.0183	0.0135	0.1747	++	Incident CHD
chr8	101825314	T	C	35915156	chr8:101825314:T:C	t	c	0.2192	-0.0111	0.0138	0.422	--	Incident CHD
chr8	101828445	C	A	35915156	chr8:101828445:C:A	a	c	0.2831	0.009	0.0118	0.446	++	Incident CHD
chr8	101828650	A	G	35915156	chr8:101828650:A:G	a	g	0.2268	-0.0028	0.0136	0.8339	--	Incident CHD
chr8	101828803	G	A	35915156	chr8:101828803:G:A	a	g	0.284	0.0002	0.0121	0.9894	+-	Incident CHD
chr8	101828837	C	T	35915156	chr8:101828837:C:T	t	c	0.3463	-0.0032	0.0118	0.7849	+-	Incident CHD
chr8	101829133	C	A	35915156	chr8:101829133:C:A	a	c	0.346	-0.0082	0.0117	0.4867	--	Incident CHD
chr8	101830644	T	G	35915156	chr8:101830644:T:G	t	g	0.3482	0.0086	0.0114	0.4518	++	Incident CHD
chr8	101833350	T	C	35915156	chr8:101833350:T:C	t	c	0.2527	-0.0028	0.0122	0.8189	-+	Incident CHD
chr8	101842055	C	G	35915156	chr8:101842055:C:G	c	g	0.249	-0.005	0.0122	0.6803	--	Incident CHD
chr8	101861105	T	C	35915156	chr8:101861105:T:C	t	c	0.2948	-0.0083	0.0118	0.4828	--	Incident CHD
chr8	101861153	G	T	35915156	chr8:101861153:G:T	t	g	0.2925	0.0085	0.0119	0.4754	++	Incident CHD
chr8	101862122	T	C	35915156	chr8:101862122:T:C	t	c	0.2956	-0.0058	0.0118	0.6226	-+	Incident CHD
chr8	101864842	C	T	35915156	chr8:101864842:C:T	t	c	0.2911	0.0066	0.0119	0.5775	++	Incident CHD
chr8	101865685	C	T	35915156	chr8:101865685:C:T	t	c	0.2301	0.006	0.0127	0.6345	++	Incident CHD
chr8	101867269	C	T	35915156	chr8:101867269:C:T	t	c	0.2846	0.004	0.012	0.7395	+-	Incident CHD
chr8	101871327	A	G	35915156	chr8:101871327:A:G	a	g	0.2925	-0.0019	0.0118	0.8722	-+	Incident CHD
chr8	101871467	A	C	35915156	chr8:101871467:A:C	a	c	0.2924	-0.0011	0.0118	0.9232	-+	Incident CHD
chr8	101872828	T	A	35915156	chr8:101872828:T:A	a	t	0.293	0.0026	0.0118	0.8252	+-	Incident CHD
chr8	101872917	T	C	35915156	chr8:101872917:T:C	t	c	0.293	-0.0027	0.0118	0.8201	-+	Incident CHD
chr8	101874833	C	T	35915156	chr8:101874833:C:T	t	c	0.2878	0.004	0.012	0.7409	+-	Incident CHD
chr8	101876899	G	A	35915156	chr8:101876899:G:A	a	g	0.28	0.0031	0.012	0.7966	++	Incident CHD
chr8	101879005	T	C	35915156	chr8:101879005:T:C	t	c	0.2844	-0.0054	0.012	0.6519	--	Incident CHD
chr8	101879561	T	C	35915156	chr8:101879561:T:C	t	c	0.2774	-0.0034	0.0121	0.7761	--	Incident CHD
chr8	101880116	T	C	35915156	chr8:101880116:T:C	t	c	0.3479	-0.009	0.0116	0.4374	--	Incident CHD
chr8	101880274	A	G	35915156	chr8:101880274:A:G	a	g	0.2851	-0.0049	0.012	0.6839	--	Incident CHD
chr8	101880467	C	T	35915156	chr8:101880467:C:T	t	c	0.2771	0.0024	0.0121	0.8406	++	Incident CHD
chr8	101882788	A	T	35915156	chr8:101882788:A:T	a	t	0.2301	-0.0061	0.0127	0.6319	--	Incident CHD
chr8	105309956	A	C	35915156	chr8:105309956:A:C	a	c	0.2073	0.0045	0.014	0.7469	+-	Incident CHD
chr8	125435066	C	T	35915156	chr8:125435066:C:T	t	c	0.3858	0.0172	0.011	0.1176	++	Incident CHD
chr8	125450358	G	T	35915156	chr8:125450358:G:T	t	g	0.025	0.0687	0.0494	0.1642	+?	Incident CHD
chr8	125462064	G	A	35915156	chr8:125462064:G:A	a	g	0.2081	-0.0093	0.013	0.4752	-+	Incident CHD
chr8	125462114	G	A	35915156	chr8:125462114:G:A	a	g	0.4831	-0.0174	0.0113	0.1243	--	Incident CHD
chr8	125463528	A	G	35915156	chr8:125463528:A:G	a	g	0.3671	0.0125	0.0111	0.2569	++	Incident CHD
chr8	125464137	C	G	35915156	chr8:125464137:C:G	c	g	0.367	0.0135	0.011	0.2204	++	Incident CHD
chr8	125464631	T	C	35915156	chr8:125464631:T:C	t	c	0.4255	0.0091	0.0111	0.4111	++	Incident CHD
chr8	125464911	C	T	35915156	chr8:125464911:C:T	t	c	0.2608	-0.0211	0.0127	0.09844	--	Incident CHD
chr8	125465234	T	C	35915156	chr8:125465234:T:C	t	c	0.367	0.0135	0.011	0.2202	++	Incident CHD
chr8	125465255	C	T	35915156	chr8:125465255:C:T	t	c	0.367	-0.0135	0.011	0.2218	--	Incident CHD
chr8	125465517	G	A	35915156	chr8:125465517:G:A	a	g	0.3679	-0.0136	0.011	0.2176	--	Incident CHD
chr8	125465736	G	C	35915156	chr8:125465736:G:C	c	g	0.4255	-0.0091	0.0111	0.4108	--	Incident CHD
chr8	125466108	A	C	35915156	chr8:125466108:A:C	a	c	0.4174	0.0164	0.0106	0.1208	++	Incident CHD
chr8	125466208	T	C	35915156	chr8:125466208:T:C	t	c	0.426	0.0086	0.0115	0.4538	++	Incident CHD
chr8	125466402	A	G	35915156	chr8:125466402:A:G	a	g	0.2611	0.0191	0.0128	0.1342	++	Incident CHD
chr8	125466503	A	G	35915156	chr8:125466503:A:G	a	g	0.4164	0.0166	0.0106	0.1171	++	Incident CHD
chr8	125467073	G	A	35915156	chr8:125467073:G:A	a	g	0.4117	-0.0149	0.0106	0.1585	--	Incident CHD
chr8	125467120	C	T	35915156	chr8:125467120:C:T	t	c	0.4246	-0.0084	0.0115	0.4662	--	Incident CHD
chr8	125467846	G	A	35915156	chr8:125467846:G:A	a	g	0.4233	-0.0155	0.0106	0.1408	--	Incident CHD
chr8	125468125	C	T	35915156	chr8:125468125:C:T	t	c	0.4334	-0.0199	0.0106	0.06116	--	Incident CHD
chr8	125468458	A	G	35915156	chr8:125468458:A:G	a	g	0.4133	0.0148	0.0106	0.1622	++	Incident CHD
chr8	125468730	G	A	35915156	chr8:125468730:G:A	a	g	0.3183	-0.0185	0.0112	0.09862	--	Incident CHD
chr8	125469233	A	T	35915156	chr8:125469233:A:T	a	t	0.3183	0.0185	0.0112	0.09864	++	Incident CHD
chr8	125469285	G	C	35915156	chr8:125469285:G:C	c	g	0.2629	-0.019	0.0127	0.1346	--	Incident CHD
chr8	125469452	C	T	35915156	chr8:125469452:C:T	t	c	0.3169	-0.0186	0.0112	0.0956	--	Incident CHD
chr8	125469505	A	G	35915156	chr8:125469505:A:G	a	g	0.4098	0.0145	0.0106	0.1716	++	Incident CHD
chr8	125469710	A	G	35915156	chr8:125469710:A:G	a	g	0.3184	0.0185	0.0112	0.09887	++	Incident CHD
chr8	125469835	A	G	35915156	chr8:125469835:A:G	a	g	0.4626	0.0095	0.0105	0.3669	-+	Incident CHD
chr8	125470379	C	A	35915156	chr8:125470379:C:A	a	c	0.4093	-0.0143	0.0106	0.176	--	Incident CHD
chr8	125470688	A	G	35915156	chr8:125470688:A:G	a	g	0.3205	0.0178	0.0111	0.1099	++	Incident CHD
chr8	125472034	T	G	35915156	chr8:125472034:T:G	t	g	0.3668	0.0289	0.0108	0.007365	++	Incident CHD
chr8	125472221	C	T	35915156	chr8:125472221:C:T	t	c	0.3796	-0.0269	0.0107	0.0124	--	Incident CHD
chr8	125472284	T	G	35915156	chr8:125472284:T:G	t	g	0.2652	0.0179	0.0128	0.1608	++	Incident CHD
chr8	125472396	G	C	35915156	chr8:125472396:G:C	c	g	0.2778	-0.0195	0.0117	0.09521	--	Incident CHD
chr8	125473052	T	A	35915156	chr8:125473052:T:A	a	t	0.4791	-0.0184	0.0105	0.07815	--	Incident CHD
chr8	125473054	T	C	35915156	chr8:125473054:T:C	t	c	0.28	0.0184	0.0117	0.1151	++	Incident CHD
chr8	125473095	A	G	35915156	chr8:125473095:A:G	a	g	0.3993	0.0118	0.0107	0.271	++	Incident CHD
chr8	125473225	A	G	35915156	chr8:125473225:A:G	a	g	0.3793	0.0272	0.0107	0.01132	++	Incident CHD
chr8	125473289	T	C	35915156	chr8:125473289:T:C	t	c	0.2633	0.0166	0.0127	0.1916	++	Incident CHD
chr8	125474167	A	G	35915156	chr8:125474167:A:G	a	g	0.4822	0.0185	0.0104	0.07553	++	Incident CHD
chr8	125475449	T	G	35915156	chr8:125475449:T:G	t	g	0.2631	0.0181	0.0128	0.1575	++	Incident CHD
chr8	125475993	C	T	35915156	chr8:125475993:C:T	t	c	0.4803	-0.0197	0.0104	0.05952	--	Incident CHD
chr8	125476008	C	T	35915156	chr8:125476008:C:T	t	c	0.4802	-0.0197	0.0104	0.0587	--	Incident CHD
chr8	125476688	A	G	35915156	chr8:125476688:A:G	a	g	0.3363	0.008	0.0126	0.5281	+-	Incident CHD
chr8	125478730	A	T	35915156	chr8:125478730:A:T	a	t	0.3972	0.0117	0.0107	0.2749	++	Incident CHD
chr8	125479062	T	C	35915156	chr8:125479062:T:C	t	c	0.4039	0.0243	0.0107	0.02272	++	Incident CHD
chr8	125479491	G	T	35915156	chr8:125479491:G:T	t	g	0.4058	-0.0119	0.0106	0.2622	--	Incident CHD
chr8	125481150	A	G	35915156	chr8:125481150:A:G	a	g	0.2693	0.0131	0.0126	0.2976	++	Incident CHD
chr8	125481504	A	G	35915156	chr8:125481504:A:G	a	g	0.2664	0.0149	0.0128	0.2429	++	Incident CHD
chr8	125483576	C	T	35915156	chr8:125483576:C:T	t	c	0.3649	-0.0091	0.0109	0.4029	--	Incident CHD
chr8	125487187	C	G	35915156	chr8:125487187:C:G	c	g	0.2674	0.0166	0.0128	0.1954	++	Incident CHD
chr8	125487636	G	A	35915156	chr8:125487636:G:A	a	g	0.2643	-0.014	0.0129	0.2775	--	Incident CHD
chr8	125487789	C	G	35915156	chr8:125487789:C:G	c	g	0.3569	0.0024	0.011	0.8273	++	Incident CHD
chr8	125488935	T	C	35915156	chr8:125488935:T:C	t	c	0.2674	0.0167	0.0128	0.1934	++	Incident CHD
chr8	125490061	G	A	35915156	chr8:125490061:G:A	a	g	0.021	0.0688	0.0544	0.2057	+?	Incident CHD
chr8	125494452	G	A	35915156	chr8:125494452:G:A	a	g	0.3005	-0.0023	0.0119	0.8481	-+	Incident CHD
chr8	125495066	T	C	35915156	chr8:125495066:T:C	t	c	0.2623	0.0156	0.013	0.229	++	Incident CHD
chr8	125495147	C	A	35915156	chr8:125495147:C:A	a	c	0.2625	-0.0143	0.0129	0.269	--	Incident CHD
chr8	125498096	A	G	35915156	chr8:125498096:A:G	a	g	0.4634	0.0022	0.0113	0.8471	-+	Incident CHD
chr8	125500955	A	T	35915156	chr8:125500955:A:T	a	t	0.4962	0.0097	0.0122	0.4253	++	Incident CHD
chr8	125502434	T	C	35915156	chr8:125502434:T:C	t	c	0.4591	0.0126	0.0115	0.2721	++	Incident CHD
chr9	13660597	T	A	35915156	chr9:13660597:T:A	a	t	0.2913	-0.0032	0.0116	0.7817	-+	Incident CHD
chr9	13677558	A	G	35915156	chr9:13677558:A:G	a	g	0.2846	0.0107	0.0117	0.3591	+-	Incident CHD
chr9	13697445	G	C	35915156	chr9:13697445:G:C	c	g	0.4209	-0.0249	0.0108	0.02129	--	Incident CHD
chr9	13698775	T	C	35915156	chr9:13698775:T:C	t	c	0.4187	0.0264	0.0108	0.01487	++	Incident CHD
chr9	13701225	G	A	35915156	chr9:13701225:G:A	a	g	0.4962	-0.0306	0.0118	0.009587	--	Incident CHD
chr9	13701323	CT	C	35915156	chr9:13701323:CT:C	ct	c	0.4889	0.0269	0.0117	0.02117	+-	Incident CHD
chr9	13703276	T	A	35915156	chr9:13703276:T:A	a	t	0.4961	-0.0206	0.0117	0.07866	-+	Incident CHD
chr9	13704357	A	G	35915156	chr9:13704357:A:G	a	g	0.4394	0.0271	0.0108	0.01206	++	Incident CHD
chr9	13705680	A	C	35915156	chr9:13705680:A:C	a	c	0.4843	0.0255	0.0111	0.02241	++	Incident CHD
chr9	13705974	C	T	35915156	chr9:13705974:C:T	t	c	0.4759	-0.0301	0.0112	0.007401	--	Incident CHD
chr9	13708608	T	C	35915156	chr9:13708608:T:C	t	c	0.4653	0.0261	0.0113	0.02064	++	Incident CHD
chr9	13710507	G	A	35915156	chr9:13710507:G:A	a	g	0.4772	-0.0249	0.0114	0.02842	-+	Incident CHD
chr9	13710658	G	A	35915156	chr9:13710658:G:A	a	g	0.4799	-0.025	0.0113	0.02753	-+	Incident CHD
chr9	13711561	G	A	35915156	chr9:13711561:G:A	a	g	0.4997	-0.0219	0.0114	0.05502	-+	Incident CHD
chr9	13712151	A	T	35915156	chr9:13712151:A:T	a	t	0.4996	0.0211	0.0114	0.06514	+-	Incident CHD
chr9	13712225	G	A	35915156	chr9:13712225:G:A	a	g	0.4996	-0.0218	0.0114	0.05573	-+	Incident CHD
chr9	13712443	C	T	35915156	chr9:13712443:C:T	t	c	0.4996	-0.0211	0.0114	0.06516	-+	Incident CHD
chr9	13712589	G	A	35915156	chr9:13712589:G:A	a	g	0.4996	-0.0211	0.0114	0.06515	-+	Incident CHD
chr9	13712833	A	G	35915156	chr9:13712833:A:G	a	g	0.4992	0.0207	0.0114	0.06928	+-	Incident CHD
chr9	13712894	C	T	35915156	chr9:13712894:C:T	t	c	0.4993	-0.0208	0.0114	0.06815	-+	Incident CHD
chr9	13713129	T	G	35915156	chr9:13713129:T:G	t	g	0.4992	0.0209	0.0114	0.06763	+-	Incident CHD
chr9	13715064	G	A	35915156	chr9:13715064:G:A	a	g	0.4131	-0.0302	0.0108	0.005195	--	Incident CHD
chr9	13717301	G	T	35915156	chr9:13717301:G:T	t	g	0.423	-0.0297	0.0108	0.006021	--	Incident CHD
chr9	13719204	A	G	35915156	chr9:13719204:A:G	a	g	0.4147	0.0259	0.0109	0.01756	++	Incident CHD
chr9	13720161	G	A	35915156	chr9:13720161:G:A	a	g	0.4806	-0.0264	0.0114	0.021	--	Incident CHD
chr9	13724283	A	C	35915156	chr9:13724283:A:C	a	c	0.4291	0.0213	0.011	0.05205	++	Incident CHD
chr9	13728875	C	A	35915156	chr9:13728875:C:A	a	c	0.4721	-0.022	0.0114	0.05303	-+	Incident CHD
chr9	13729030	A	G	35915156	chr9:13729030:A:G	a	g	0.4088	0.0252	0.0109	0.02027	++	Incident CHD
chr9	13730048	A	G	35915156	chr9:13730048:A:G	a	g	0.4326	0.0248	0.011	0.02431	++	Incident CHD
chr9	13730513	A	G	35915156	chr9:13730513:A:G	a	g	0.4222	0.0257	0.011	0.01979	++	Incident CHD
chr9	13731202	C	G	35915156	chr9:13731202:C:G	c	g	0.4327	0.0226	0.011	0.04068	+-	Incident CHD
chr9	13731368	G	C	35915156	chr9:13731368:G:C	c	g	0.4334	-0.0223	0.011	0.04224	--	Incident CHD
chr9	13731413	G	C	35915156	chr9:13731413:G:C	c	g	0.4323	-0.0232	0.011	0.03578	--	Incident CHD
chr9	13731417	T	A	35915156	chr9:13731417:T:A	a	t	0.4323	-0.0232	0.011	0.03573	--	Incident CHD
chr9	13731600	G	T	35915156	chr9:13731600:G:T	t	g	0.4362	-0.0232	0.011	0.03471	--	Incident CHD
chr9	13731679	A	G	35915156	chr9:13731679:A:G	a	g	0.4228	0.027	0.011	0.0147	++	Incident CHD
chr9	13731714	C	G	35915156	chr9:13731714:C:G	c	g	0.4333	0.0235	0.011	0.03272	++	Incident CHD
chr9	13736966	G	T	35915156	chr9:13736966:G:T	t	g	0.4608	-0.0227	0.0108	0.03507	--	Incident CHD
chr9	21683806	T	C	35915156	chr9:21683806:T:C	t	c	0.1778	-0.0252	0.0157	0.1067	--	Incident CHD
chr9	21690959	T	G	35915156	chr9:21690959:T:G	t	g	0.1788	-0.0218	0.0152	0.1514	--	Incident CHD
chr9	21692018	G	A	35915156	chr9:21692018:G:A	a	g	0.3279	0.0072	0.0117	0.5356	-+	Incident CHD
chr9	21693410	C	A	35915156	chr9:21693410:C:A	a	c	0.2961	-0.0062	0.0124	0.616	--	Incident CHD
chr9	21693817	G	A	35915156	chr9:21693817:G:A	a	g	0.3849	0.009	0.0116	0.4348	++	Incident CHD
chr9	21693894	T	G	35915156	chr9:21693894:T:G	t	g	0.3815	-0.0111	0.0116	0.3376	--	Incident CHD
chr9	21694040	C	T	35915156	chr9:21694040:C:T	t	c	0.3829	0.0087	0.0116	0.4497	++	Incident CHD
chr9	21694603	T	C	35915156	chr9:21694603:T:C	t	c	0.382	-0.0087	0.0115	0.4528	--	Incident CHD
chr9	21694665	C	T	35915156	chr9:21694665:C:T	t	c	0.3822	0.0094	0.0115	0.4162	++	Incident CHD
chr9	21695461	T	C	35915156	chr9:21695461:T:C	t	c	0.4194	-0.009	0.0115	0.4351	--	Incident CHD
chr9	21695894	A	G	35915156	chr9:21695894:A:G	a	g	0.4141	-0.0119	0.0114	0.2952	--	Incident CHD
chr9	21698088	T	C	35915156	chr9:21698088:T:C	t	c	0.2956	0.0037	0.0127	0.7686	++	Incident CHD
chr9	21698356	G	T	35915156	chr9:21698356:G:T	t	g	0.4211	0.0167	0.0118	0.1584	++	Incident CHD
chr9	21701535	C	A	35915156	chr9:21701535:C:A	a	c	0.3473	-0.0006	0.0115	0.9611	+-	Incident CHD
chr9	21701943	T	G	35915156	chr9:21701943:T:G	t	g	0.3004	0.0109	0.0121	0.3682	++	Incident CHD
chr9	21703290	C	T	35915156	chr9:21703290:C:T	t	c	0.3606	-0.0045	0.0113	0.6879	+-	Incident CHD
chr9	21703861	T	C	35915156	chr9:21703861:T:C	t	c	0.3008	0.0112	0.0121	0.3574	++	Incident CHD
chr9	21704874	T	C	35915156	chr9:21704874:T:C	t	c	0.3658	0.0047	0.0112	0.6709	-+	Incident CHD
chr9	21704912	C	G	35915156	chr9:21704912:C:G	c	g	0.3576	0.0042	0.0113	0.7128	-+	Incident CHD
chr9	21706116	C	G	35915156	chr9:21706116:C:G	c	g	0.3	0.012	0.0121	0.3232	++	Incident CHD
chr9	21706122	G	A	35915156	chr9:21706122:G:A	a	g	0.3566	-0.0044	0.0113	0.6997	+-	Incident CHD
chr9	21706284	T	G	35915156	chr9:21706284:T:G	t	g	0.361	0.0042	0.0113	0.7095	-+	Incident CHD
chr9	21706501	A	G	35915156	chr9:21706501:A:G	a	g	0.3608	0.0043	0.0113	0.7036	-+	Incident CHD
chr9	21706520	G	A	35915156	chr9:21706520:G:A	a	g	0.374	-0.0025	0.0111	0.8193	+-	Incident CHD
chr9	21706572	A	G	35915156	chr9:21706572:A:G	a	g	0.3063	0.011	0.0119	0.3566	++	Incident CHD
chr9	21706796	G	C	35915156	chr9:21706796:G:C	c	g	0.3611	-0.0041	0.0113	0.7171	+-	Incident CHD
chr9	21708884	T	A	35915156	chr9:21708884:T:A	a	t	0.303	-0.0113	0.012	0.3484	--	Incident CHD
chr9	21714921	T	C	35915156	chr9:21714921:T:C	t	c	0.4521	-0.0109	0.0114	0.3386	--	Incident CHD
chr9	21715202	A	G	35915156	chr9:21715202:A:G	a	g	0.4539	-0.0095	0.0114	0.4062	--	Incident CHD
chr9	21715802	T	G	35915156	chr9:21715802:T:G	t	g	0.4452	-0.0101	0.0112	0.3692	--	Incident CHD
chr9	21715891	G	C	35915156	chr9:21715891:G:C	c	g	0.4549	0.0108	0.0114	0.3426	++	Incident CHD
chr9	21716888	T	A	35915156	chr9:21716888:T:A	a	t	0.4563	0.0117	0.0113	0.3018	++	Incident CHD
chr9	21716998	A	G	35915156	chr9:21716998:A:G	a	g	0.4543	-0.0089	0.0114	0.436	-+	Incident CHD
chr9	21717396	A	T	35915156	chr9:21717396:A:T	a	t	0.4019	-0.0055	0.0115	0.6305	--	Incident CHD
chr9	21717442	A	G	35915156	chr9:21717442:A:G	a	g	0.4021	-0.0057	0.0115	0.6188	--	Incident CHD
chr9	21717510	A	G	35915156	chr9:21717510:A:G	a	g	0.4022	-0.0057	0.0115	0.6203	--	Incident CHD
chr9	21717600	A	G	35915156	chr9:21717600:A:G	a	g	0.4018	-0.0056	0.0115	0.6272	--	Incident CHD
chr9	21717885	A	G	35915156	chr9:21717885:A:G	a	g	0.4018	-0.0055	0.0115	0.6299	--	Incident CHD
chr9	21718194	T	C	35915156	chr9:21718194:T:C	t	c	0.4019	-0.0055	0.0115	0.6302	--	Incident CHD
chr9	21718298	T	G	35915156	chr9:21718298:T:G	t	g	0.4018	-0.0055	0.0115	0.6306	--	Incident CHD
chr9	21718480	A	G	35915156	chr9:21718480:A:G	a	g	0.4021	-0.0057	0.0115	0.6192	--	Incident CHD
chr9	21718640	A	T	35915156	chr9:21718640:A:T	a	t	0.4018	-0.005	0.0115	0.6668	--	Incident CHD
chr9	21718656	T	A	35915156	chr9:21718656:T:A	a	t	0.4018	0.0056	0.0115	0.6262	++	Incident CHD
chr9	21719280	G	A	35915156	chr9:21719280:G:A	a	g	0.3543	-0.0118	0.0111	0.2878	--	Incident CHD
chr9	21719376	G	A	35915156	chr9:21719376:G:A	a	g	0.402	0.0058	0.0115	0.6168	++	Incident CHD
chr9	21719508	T	C	35915156	chr9:21719508:T:C	t	c	0.4019	-0.006	0.0115	0.6053	--	Incident CHD
chr9	21719873	G	C	35915156	chr9:21719873:G:C	c	g	0.402	0.0058	0.0115	0.6144	++	Incident CHD
chr9	21719997	A	C	35915156	chr9:21719997:A:C	a	c	0.4018	-0.0057	0.0115	0.62	--	Incident CHD
chr9	21720109	C	A	35915156	chr9:21720109:C:A	a	c	0.4021	0.0058	0.0115	0.6123	++	Incident CHD
chr9	21720226	C	G	35915156	chr9:21720226:C:G	c	g	0.4024	-0.0059	0.0115	0.6071	--	Incident CHD
chr9	21720482	G	T	35915156	chr9:21720482:G:T	t	g	0.4022	0.0058	0.0115	0.6139	++	Incident CHD
chr9	21720827	T	C	35915156	chr9:21720827:T:C	t	c	0.4021	-0.0063	0.0115	0.5851	--	Incident CHD
chr9	21720922	G	A	35915156	chr9:21720922:G:A	a	g	0.4019	0.0052	0.0115	0.6544	++	Incident CHD
chr9	21721249	G	T	35915156	chr9:21721249:G:T	t	g	0.4023	0.006	0.0115	0.6043	++	Incident CHD
chr9	21721456	A	G	35915156	chr9:21721456:A:G	a	g	0.402	-0.0058	0.0115	0.6159	--	Incident CHD
chr9	21721586	C	A	35915156	chr9:21721586:C:A	a	c	0.402	0.0058	0.0115	0.6141	++	Incident CHD
chr9	21721715	G	A	35915156	chr9:21721715:G:A	a	g	0.4021	0.0061	0.0115	0.596	++	Incident CHD
chr9	21721940	G	T	35915156	chr9:21721940:G:T	t	g	0.3617	-0.0112	0.0109	0.3037	--	Incident CHD
chr9	21722196	G	A	35915156	chr9:21722196:G:A	a	g	0.3552	-0.0115	0.0111	0.3004	--	Incident CHD
chr9	21722454	T	C	35915156	chr9:21722454:T:C	t	c	0.4022	-0.006	0.0115	0.6027	--	Incident CHD
chr9	21722522	T	C	35915156	chr9:21722522:T:C	t	c	0.402	-0.0058	0.0115	0.6146	--	Incident CHD
chr9	21722563	T	C	35915156	chr9:21722563:T:C	t	c	0.4023	-0.006	0.0115	0.6054	--	Incident CHD
chr9	21723056	T	C	35915156	chr9:21723056:T:C	t	c	0.4015	-0.0052	0.0115	0.6547	--	Incident CHD
chr9	21723302	G	C	35915156	chr9:21723302:G:C	c	g	0.3554	-0.0125	0.0111	0.2592	--	Incident CHD
chr9	21723710	T	C	35915156	chr9:21723710:T:C	t	c	0.4014	-0.0052	0.0115	0.6546	--	Incident CHD
chr9	21725150	G	A	35915156	chr9:21725150:G:A	a	g	0.401	0.0044	0.0116	0.7063	++	Incident CHD
chr9	21725262	C	G	35915156	chr9:21725262:C:G	c	g	0.4015	-0.0053	0.0115	0.6469	--	Incident CHD
chr9	21725336	G	C	35915156	chr9:21725336:G:C	c	g	0.3686	-0.011	0.011	0.3178	--	Incident CHD
chr9	21725431	G	T	35915156	chr9:21725431:G:T	t	g	0.4035	0.0067	0.0115	0.5601	++	Incident CHD
chr9	21725513	C	G	35915156	chr9:21725513:C:G	c	g	0.4013	-0.0051	0.0115	0.6599	--	Incident CHD
chr9	21725650	A	G	35915156	chr9:21725650:A:G	a	g	0.4023	-0.0056	0.0115	0.6296	--	Incident CHD
chr9	21725688	C	T	35915156	chr9:21725688:C:T	t	c	0.0765	0.0112	0.0256	0.6622	++	Incident CHD
chr9	21725766	C	G	35915156	chr9:21725766:C:G	c	g	0.4024	-0.0054	0.0116	0.6396	--	Incident CHD
chr9	21725963	T	C	35915156	chr9:21725963:T:C	t	c	0.4024	-0.0049	0.0115	0.6708	--	Incident CHD
chr9	21726307	G	A	35915156	chr9:21726307:G:A	a	g	0.4026	0.005	0.0115	0.6653	++	Incident CHD
chr9	21726491	A	G	35915156	chr9:21726491:A:G	a	g	0.4026	-0.0049	0.0115	0.6681	--	Incident CHD
chr9	21726665	A	T	35915156	chr9:21726665:A:T	a	t	0.4026	-0.005	0.0115	0.6655	--	Incident CHD
chr9	21726779	G	A	35915156	chr9:21726779:G:A	a	g	0.4026	0.005	0.0115	0.6651	++	Incident CHD
chr9	21726820	C	A	35915156	chr9:21726820:C:A	a	c	0.4025	0.005	0.0115	0.6652	++	Incident CHD
chr9	21727209	A	C	35915156	chr9:21727209:A:C	a	c	0.4025	-0.0049	0.0115	0.6681	--	Incident CHD
chr9	21727226	A	G	35915156	chr9:21727226:A:G	a	g	0.4027	-0.005	0.0115	0.665	--	Incident CHD
chr9	21727353	G	A	35915156	chr9:21727353:G:A	a	g	0.4026	0.005	0.0115	0.6633	++	Incident CHD
chr9	21727370	G	A	35915156	chr9:21727370:G:A	a	g	0.4023	0.0048	0.0115	0.6748	++	Incident CHD
chr9	21727694	G	A	35915156	chr9:21727694:G:A	a	g	0.4026	0.005	0.0115	0.665	++	Incident CHD
chr9	21727719	C	T	35915156	chr9:21727719:C:T	t	c	0.3447	-0.0127	0.0114	0.2653	--	Incident CHD
chr9	21727800	C	T	35915156	chr9:21727800:C:T	t	c	0.4028	0.0055	0.0115	0.6337	++	Incident CHD
chr9	21727964	T	C	35915156	chr9:21727964:T:C	t	c	0.4028	-0.005	0.0115	0.6654	--	Incident CHD
chr9	21728052	T	C	35915156	chr9:21728052:T:C	t	c	0.4031	-0.0049	0.0115	0.6682	--	Incident CHD
chr9	21728292	C	T	35915156	chr9:21728292:C:T	t	c	0.4026	0.005	0.0115	0.6653	++	Incident CHD
chr9	21728391	T	C	35915156	chr9:21728391:T:C	t	c	0.3569	0.0109	0.0111	0.3286	++	Incident CHD
chr9	21728407	G	A	35915156	chr9:21728407:G:A	a	g	0.4026	0.005	0.0115	0.6658	++	Incident CHD
chr9	21728451	A	C	35915156	chr9:21728451:A:C	a	c	0.3367	0.0094	0.0117	0.4219	++	Incident CHD
chr9	21728684	T	C	35915156	chr9:21728684:T:C	t	c	0.3911	-0.0045	0.0112	0.686	--	Incident CHD
chr9	21729091	C	T	35915156	chr9:21729091:C:T	t	c	0.1374	0.0242	0.0183	0.1848	+-	Incident CHD
chr9	21729328	C	G	35915156	chr9:21729328:C:G	c	g	0.4023	-0.0053	0.0115	0.6422	--	Incident CHD
chr9	21729367	C	G	35915156	chr9:21729367:C:G	c	g	0.4026	-0.0055	0.0115	0.6326	--	Incident CHD
chr9	21729384	G	A	35915156	chr9:21729384:G:A	a	g	0.403	0.0055	0.0115	0.6346	++	Incident CHD
chr9	21729853	A	G	35915156	chr9:21729853:A:G	a	g	0.3364	0.0095	0.0117	0.4144	++	Incident CHD
chr9	21729896	T	C	35915156	chr9:21729896:T:C	t	c	0.3913	-0.0054	0.0113	0.6324	--	Incident CHD
chr9	21730411	C	T	35915156	chr9:21730411:C:T	t	c	0.335	-0.0088	0.0117	0.4529	--	Incident CHD
chr9	21730819	T	C	35915156	chr9:21730819:T:C	t	c	0.4013	-0.0055	0.0115	0.6326	--	Incident CHD
chr9	21730903	A	T	35915156	chr9:21730903:A:T	a	t	0.1899	0.0175	0.0149	0.2401	++	Incident CHD
chr9	21731082	A	T	35915156	chr9:21731082:A:T	a	t	0.4018	-0.0057	0.0115	0.6214	--	Incident CHD
chr9	21731448	A	G	35915156	chr9:21731448:A:G	a	g	0.4018	-0.0056	0.0115	0.6225	--	Incident CHD
chr9	21731530	A	T	35915156	chr9:21731530:A:T	a	t	0.4057	-0.0051	0.0113	0.6502	--	Incident CHD
chr9	21731868	G	C	35915156	chr9:21731868:G:C	c	g	0.4016	0.0055	0.0115	0.6285	++	Incident CHD
chr9	21732360	C	A	35915156	chr9:21732360:C:A	a	c	0.3347	-0.0082	0.0118	0.4828	--	Incident CHD
chr9	21732467	C	T	35915156	chr9:21732467:C:T	t	c	0.4024	0.0057	0.0115	0.6159	++	Incident CHD
chr9	21732545	C	A	35915156	chr9:21732545:C:A	a	c	0.4016	0.0055	0.0115	0.632	++	Incident CHD
chr9	21732913	G	A	35915156	chr9:21732913:G:A	a	g	0.4021	0.0057	0.0115	0.6203	++	Incident CHD
chr9	21733000	C	G	35915156	chr9:21733000:C:G	c	g	0.402	-0.0056	0.0115	0.6249	--	Incident CHD
chr9	21733009	T	C	35915156	chr9:21733009:T:C	t	c	0.402	-0.0056	0.0115	0.625	--	Incident CHD
chr9	21733114	G	T	35915156	chr9:21733114:G:T	t	g	0.4033	0.0056	0.0115	0.623	++	Incident CHD
chr9	21733205	C	G	35915156	chr9:21733205:C:G	c	g	0.4013	-0.0054	0.0115	0.6385	--	Incident CHD
chr9	21733501	G	C	35915156	chr9:21733501:G:C	c	g	0.4021	0.0057	0.0115	0.6161	++	Incident CHD
chr9	21733707	G	A	35915156	chr9:21733707:G:A	a	g	0.4021	0.0057	0.0115	0.6197	++	Incident CHD
chr9	21733890	A	G	35915156	chr9:21733890:A:G	a	g	0.4021	-0.0057	0.0115	0.6196	--	Incident CHD
chr9	21734349	G	A	35915156	chr9:21734349:G:A	a	g	0.4021	0.0057	0.0115	0.6197	++	Incident CHD
chr9	21734367	C	A	35915156	chr9:21734367:C:A	a	c	0.4021	0.0057	0.0115	0.6195	++	Incident CHD
chr9	21734450	G	C	35915156	chr9:21734450:G:C	c	g	0.3906	0.0057	0.0112	0.6131	++	Incident CHD
chr9	21734481	G	C	35915156	chr9:21734481:G:C	c	g	0.4021	0.0057	0.0115	0.62	++	Incident CHD
chr9	21734834	G	A	35915156	chr9:21734834:G:A	a	g	0.402	0.0057	0.0115	0.6202	++	Incident CHD
chr9	21734837	C	T	35915156	chr9:21734837:C:T	t	c	0.402	0.0057	0.0115	0.6205	++	Incident CHD
chr9	21735764	G	A	35915156	chr9:21735764:G:A	a	g	0.3368	-0.0042	0.0123	0.7322	--	Incident CHD
chr9	21735814	G	A	35915156	chr9:21735814:G:A	a	g	0.1413	-0.0259	0.0177	0.1441	--	Incident CHD
chr9	21735857	G	T	35915156	chr9:21735857:G:T	t	g	0.4021	0.0057	0.0115	0.6185	++	Incident CHD
chr9	21735882	T	C	35915156	chr9:21735882:T:C	t	c	0.402	-0.0057	0.0115	0.6199	--	Incident CHD
chr9	21736018	C	T	35915156	chr9:21736018:C:T	t	c	0.4039	0.0053	0.0114	0.641	++	Incident CHD
chr9	21736021	T	A	35915156	chr9:21736021:T:A	a	t	0.4021	0.0057	0.0115	0.6186	++	Incident CHD
chr9	21736035	G	A	35915156	chr9:21736035:G:A	a	g	0.4021	0.0057	0.0115	0.6186	++	Incident CHD
chr9	21736053	C	T	35915156	chr9:21736053:C:T	t	c	0.4021	0.0057	0.0115	0.6186	++	Incident CHD
chr9	21736275	A	G	35915156	chr9:21736275:A:G	a	g	0.4022	-0.0054	0.0115	0.6394	--	Incident CHD
chr9	21737150	C	T	35915156	chr9:21737150:C:T	t	c	0.4023	0.0054	0.0115	0.638	++	Incident CHD
chr9	21737823	A	G	35915156	chr9:21737823:A:G	a	g	0.3432	0.0092	0.0114	0.42	++	Incident CHD
chr9	21737917	A	G	35915156	chr9:21737917:A:G	a	g	0.4027	-0.0054	0.0114	0.6359	--	Incident CHD
chr9	21738134	T	A	35915156	chr9:21738134:T:A	a	t	0.4016	0.0053	0.0115	0.6459	++	Incident CHD
chr9	21738438	C	G	35915156	chr9:21738438:C:G	c	g	0.4011	-0.0051	0.0115	0.657	--	Incident CHD
chr9	21738445	T	C	35915156	chr9:21738445:T:C	t	c	0.4016	-0.0053	0.0115	0.6458	--	Incident CHD
chr9	21739593	G	C	35915156	chr9:21739593:G:C	c	g	0.4022	0.0055	0.0115	0.6295	++	Incident CHD
chr9	21741051	C	G	35915156	chr9:21741051:C:G	c	g	0.4029	-0.0014	0.0113	0.8988	-+	Incident CHD
chr9	21741198	C	T	35915156	chr9:21741198:C:T	t	c	0.4051	0.0013	0.0113	0.9091	+-	Incident CHD
chr9	21741663	C	A	35915156	chr9:21741663:C:A	a	c	0.4022	0.0051	0.0115	0.6561	++	Incident CHD
chr9	21741798	T	C	35915156	chr9:21741798:T:C	t	c	0.4029	-0.0013	0.0113	0.9065	-+	Incident CHD
chr9	21741986	C	T	35915156	chr9:21741986:C:T	t	c	0.4029	0.0013	0.0113	0.9063	+-	Incident CHD
chr9	21741994	A	C	35915156	chr9:21741994:A:C	a	c	0.4029	-0.0014	0.0113	0.8986	-+	Incident CHD
chr9	21742433	T	G	35915156	chr9:21742433:T:G	t	g	0.3355	0.0092	0.0117	0.431	++	Incident CHD
chr9	21742747	T	A	35915156	chr9:21742747:T:A	a	t	0.4029	0.0013	0.0113	0.9067	+-	Incident CHD
chr9	21742817	T	G	35915156	chr9:21742817:T:G	t	g	0.4029	-0.0013	0.0113	0.9062	-+	Incident CHD
chr9	21743651	G	A	35915156	chr9:21743651:G:A	a	g	0.4032	0.0008	0.0113	0.9444	+-	Incident CHD
chr9	21744393	G	A	35915156	chr9:21744393:G:A	a	g	0.4032	0.0008	0.0113	0.9448	+-	Incident CHD
chr9	21744790	T	G	35915156	chr9:21744790:T:G	t	g	0.3356	0.0099	0.0117	0.3969	++	Incident CHD
chr9	21744803	C	T	35915156	chr9:21744803:C:T	t	c	0.4036	0.0016	0.0113	0.8856	+-	Incident CHD
chr9	21745005	T	G	35915156	chr9:21745005:T:G	t	g	0.4031	-0.0008	0.0113	0.9441	-+	Incident CHD
chr9	21745115	T	C	35915156	chr9:21745115:T:C	t	c	0.4032	-0.0008	0.0113	0.9445	-+	Incident CHD
chr9	21745121	T	A	35915156	chr9:21745121:T:A	a	t	0.4031	0.0008	0.0113	0.9449	+-	Incident CHD
chr9	21745413	G	A	35915156	chr9:21745413:G:A	a	g	0.4031	0.0008	0.0113	0.9466	+-	Incident CHD
chr9	21745757	T	C	35915156	chr9:21745757:T:C	t	c	0.3146	-0.0073	0.0123	0.5537	--	Incident CHD
chr9	21745991	T	C	35915156	chr9:21745991:T:C	t	c	0.4027	-0.0007	0.0113	0.9478	-+	Incident CHD
chr9	21746108	C	A	35915156	chr9:21746108:C:A	a	c	0.4027	0.0007	0.0113	0.9491	+-	Incident CHD
chr9	21746275	C	G	35915156	chr9:21746275:C:G	c	g	0.3288	-0.0092	0.0125	0.464	--	Incident CHD
chr9	21746397	T	C	35915156	chr9:21746397:T:C	t	c	0.4029	-0.0008	0.0113	0.9425	-+	Incident CHD
chr9	21746420	T	C	35915156	chr9:21746420:T:C	t	c	0.3486	0.0141	0.0114	0.2134	++	Incident CHD
chr9	21746497	C	A	35915156	chr9:21746497:C:A	a	c	0.4029	0.0008	0.0113	0.9421	+-	Incident CHD
chr9	21746588	A	G	35915156	chr9:21746588:A:G	a	g	0.403	-0.0008	0.0113	0.9431	-+	Incident CHD
chr9	21746797	A	G	35915156	chr9:21746797:A:G	a	g	0.4028	-0.0014	0.0113	0.9009	-+	Incident CHD
chr9	21746977	A	T	35915156	chr9:21746977:A:T	a	t	0.4015	-0.0042	0.0116	0.7161	--	Incident CHD
chr9	21747111	T	C	35915156	chr9:21747111:T:C	t	c	0.4028	-0.0006	0.0113	0.9553	-+	Incident CHD
chr9	21747312	G	A	35915156	chr9:21747312:G:A	a	g	0.4015	0.0042	0.0116	0.7149	++	Incident CHD
chr9	21747421	C	T	35915156	chr9:21747421:C:T	t	c	0.4017	0.0041	0.0116	0.7213	++	Incident CHD
chr9	21747673	G	A	35915156	chr9:21747673:G:A	a	g	0.4026	0.001	0.0113	0.9314	+-	Incident CHD
chr9	21747750	C	T	35915156	chr9:21747750:C:T	t	c	0.4028	0.0006	0.0113	0.9569	+-	Incident CHD
chr9	21747804	A	G	35915156	chr9:21747804:A:G	a	g	0.3902	-0.0005	0.0111	0.962	-+	Incident CHD
chr9	21747860	C	T	35915156	chr9:21747860:C:T	t	c	0.4027	0.0007	0.0113	0.9532	+-	Incident CHD
chr9	21748074	G	A	35915156	chr9:21748074:G:A	a	g	0.403	0.0011	0.0113	0.923	+-	Incident CHD
chr9	21748240	T	C	35915156	chr9:21748240:T:C	t	c	0.4051	-0.001	0.0113	0.9303	-+	Incident CHD
chr9	21748321	A	G	35915156	chr9:21748321:A:G	a	g	0.1922	0.0166	0.0147	0.2574	++	Incident CHD
chr9	21748434	C	G	35915156	chr9:21748434:C:G	c	g	0.338	0.0101	0.0116	0.3838	++	Incident CHD
chr9	21748485	C	T	35915156	chr9:21748485:C:T	t	c	0.3999	0.0008	0.0112	0.9411	+-	Incident CHD
chr9	21748533	A	G	35915156	chr9:21748533:A:G	a	g	0.3999	-0.0008	0.0112	0.9411	-+	Incident CHD
chr9	21748963	G	A	35915156	chr9:21748963:G:A	a	g	0.3541	-0.0126	0.0111	0.2572	--	Incident CHD
chr9	21749608	T	C	35915156	chr9:21749608:T:C	t	c	0.3998	-0.0008	0.0112	0.9461	-+	Incident CHD
chr9	21749664	T	C	35915156	chr9:21749664:T:C	t	c	0.3971	-0.004	0.0115	0.7305	--	Incident CHD
chr9	21749671	T	G	35915156	chr9:21749671:T:G	t	g	0.3997	-0.0008	0.0112	0.945	-+	Incident CHD
chr9	21750070	A	G	35915156	chr9:21750070:A:G	a	g	0.4002	-0.0013	0.0112	0.9095	-+	Incident CHD
chr9	21750076	A	G	35915156	chr9:21750076:A:G	a	g	0.4002	-0.0013	0.0112	0.9092	-+	Incident CHD
chr9	21750171	T	C	35915156	chr9:21750171:T:C	t	c	0.3999	-0.0008	0.0112	0.941	-+	Incident CHD
chr9	21750268	G	A	35915156	chr9:21750268:G:A	a	g	0.3999	0.0008	0.0112	0.9412	+-	Incident CHD
chr9	21750446	C	T	35915156	chr9:21750446:C:T	t	c	0.4	0.0013	0.0112	0.9107	+-	Incident CHD
chr9	21750588	T	C	35915156	chr9:21750588:T:C	t	c	0.3998	-0.0009	0.0112	0.9362	-+	Incident CHD
chr9	21750885	C	T	35915156	chr9:21750885:C:T	t	c	0.3999	0.0008	0.0112	0.9405	+-	Incident CHD
chr9	21750981	T	G	35915156	chr9:21750981:T:G	t	g	0.3999	-0.0008	0.0112	0.9411	-+	Incident CHD
chr9	21751963	A	G	35915156	chr9:21751963:A:G	a	g	0.3976	-0.0034	0.0115	0.7686	--	Incident CHD
chr9	21752069	G	T	35915156	chr9:21752069:G:T	t	g	0.4012	0.0011	0.0112	0.92	+-	Incident CHD
chr9	21752106	T	G	35915156	chr9:21752106:T:G	t	g	0.3928	-0.001	0.011	0.9278	-+	Incident CHD
chr9	21752359	A	G	35915156	chr9:21752359:A:G	a	g	0.3457	0.0147	0.0113	0.1921	++	Incident CHD
chr9	21754227	C	G	35915156	chr9:21754227:C:G	c	g	0.4024	-0.0007	0.0112	0.9479	-+	Incident CHD
chr9	21754373	T	C	35915156	chr9:21754373:T:C	t	c	0.3979	-0.0035	0.0114	0.7598	--	Incident CHD
chr9	21754589	C	T	35915156	chr9:21754589:C:T	t	c	0.4019	0.0004	0.0112	0.9732	+-	Incident CHD
chr9	21754948	T	C	35915156	chr9:21754948:T:C	t	c	0.4018	-0.0005	0.0112	0.9662	-+	Incident CHD
chr9	21755031	A	T	35915156	chr9:21755031:A:T	a	t	0.3996	-0.0011	0.0113	0.9203	-+	Incident CHD
chr9	21755141	C	T	35915156	chr9:21755141:C:T	t	c	0.3996	0.0011	0.0113	0.9205	+-	Incident CHD
chr9	21755267	C	G	35915156	chr9:21755267:C:G	c	g	0.3992	-0.0006	0.0113	0.958	-+	Incident CHD
chr9	21755631	G	A	35915156	chr9:21755631:G:A	a	g	0.3483	-0.0132	0.0113	0.2435	--	Incident CHD
chr9	21755834	G	T	35915156	chr9:21755834:G:T	t	g	0.3442	-0.01	0.0114	0.3809	--	Incident CHD
chr9	21755895	A	C	35915156	chr9:21755895:A:C	a	c	0.4004	-0.0019	0.0112	0.8663	-+	Incident CHD
chr9	21756090	C	T	35915156	chr9:21756090:C:T	t	c	0.3996	0.0011	0.0113	0.9205	+-	Incident CHD
chr9	21757591	T	C	35915156	chr9:21757591:T:C	t	c	0.4001	-0.0016	0.0113	0.8855	-+	Incident CHD
chr9	21757768	T	G	35915156	chr9:21757768:T:G	t	g	0.3991	-0.0011	0.0113	0.9218	-+	Incident CHD
chr9	21757804	T	G	35915156	chr9:21757804:T:G	t	g	0.3406	0.0039	0.0122	0.748	++	Incident CHD
chr9	21757917	T	A	35915156	chr9:21757917:T:A	a	t	0.3458	-0.013	0.0113	0.2512	--	Incident CHD
chr9	21758769	G	A	35915156	chr9:21758769:G:A	a	g	0.4009	0.0039	0.0115	0.7317	++	Incident CHD
chr9	21759892	C	T	35915156	chr9:21759892:C:T	t	c	0.3991	0.005	0.0114	0.6627	++	Incident CHD
chr9	21760255	T	C	35915156	chr9:21760255:T:C	t	c	0.389	-0.0046	0.0112	0.6791	--	Incident CHD
chr9	21760397	C	G	35915156	chr9:21760397:C:G	c	g	0.4058	-0.0016	0.0111	0.8846	-+	Incident CHD
chr9	21760592	AG	A	35915156	chr9:21760592:AG:A	a	ag	0.3452	-0.0118	0.0114	0.2981	--	Incident CHD
chr9	21760622	C	A	35915156	chr9:21760622:C:A	a	c	0.3993	0.0045	0.0115	0.6959	++	Incident CHD
chr9	21760640	A	G	35915156	chr9:21760640:A:G	a	g	0.3958	-0.0015	0.0109	0.8872	-+	Incident CHD
chr9	21761323	T	C	35915156	chr9:21761323:T:C	t	c	0.3908	-0.0014	0.011	0.8987	-+	Incident CHD
chr9	21761441	C	G	35915156	chr9:21761441:C:G	c	g	0.3966	-0.0015	0.0112	0.8941	-+	Incident CHD
chr9	21762743	G	A	35915156	chr9:21762743:G:A	a	g	0.3388	-0.0104	0.0115	0.3687	--	Incident CHD
chr9	21763743	G	A	35915156	chr9:21763743:G:A	a	g	0.4003	0.0022	0.0114	0.8498	+-	Incident CHD
chr9	21764135	CT	C	35915156	chr9:21764135:CT:C	ct	c	0.3428	0.0085	0.0114	0.4582	++	Incident CHD
chr9	21765602	C	T	35915156	chr9:21765602:C:T	t	c	0.3907	0.0008	0.0112	0.9433	+-	Incident CHD
chr9	21767008	A	T	35915156	chr9:21767008:A:T	a	t	0.3475	0.0152	0.0113	0.1792	++	Incident CHD
chr9	21769413	G	A	35915156	chr9:21769413:G:A	a	g	0.3913	0.0001	0.0112	0.9923	+-	Incident CHD
chr9	21769790	T	A	35915156	chr9:21769790:T:A	a	t	0.3376	-0.014	0.0115	0.2208	--	Incident CHD
chr9	21769870	T	C	35915156	chr9:21769870:T:C	t	c	0.3996	-0.0002	0.0115	0.9879	-+	Incident CHD
chr9	21769898	G	A	35915156	chr9:21769898:G:A	a	g	0.4025	0.0018	0.0115	0.8766	++	Incident CHD
chr9	21770144	G	A	35915156	chr9:21770144:G:A	a	g	0.3477	-0.0118	0.0113	0.2949	--	Incident CHD
chr9	21770710	T	C	35915156	chr9:21770710:T:C	t	c	0.3899	0.0003	0.0113	0.9777	-+	Incident CHD
chr9	21770952	T	C	35915156	chr9:21770952:T:C	t	c	0.3561	0.0132	0.0111	0.2351	++	Incident CHD
chr9	21771242	T	C	35915156	chr9:21771242:T:C	t	c	0.3397	0.0129	0.0114	0.2594	++	Incident CHD
chr9	21771757	A	G	35915156	chr9:21771757:A:G	a	g	0.3907	-0.0004	0.0113	0.9746	-+	Incident CHD
chr9	21772038	G	A	35915156	chr9:21772038:G:A	a	g	0.3926	0.0036	0.0112	0.7502	++	Incident CHD
chr9	21772268	T	C	35915156	chr9:21772268:T:C	t	c	0.3907	-0.0004	0.0113	0.9746	-+	Incident CHD
chr9	21772931	T	C	35915156	chr9:21772931:T:C	t	c	0.4067	-0.0005	0.0116	0.9632	-+	Incident CHD
chr9	21773168	C	G	35915156	chr9:21773168:C:G	c	g	0.3935	-0.0038	0.0112	0.7325	--	Incident CHD
chr9	21773223	A	G	35915156	chr9:21773223:A:G	a	g	0.4041	0.0002	0.0116	0.9844	-+	Incident CHD
chr9	21773348	C	T	35915156	chr9:21773348:C:T	t	c	0.4077	0.0032	0.0115	0.779	++	Incident CHD
chr9	21773417	A	G	35915156	chr9:21773417:A:G	a	g	0.3898	-0.0019	0.0113	0.8635	--	Incident CHD
chr9	21773542	A	C	35915156	chr9:21773542:A:C	a	c	0.404	-0.0012	0.0116	0.9188	-+	Incident CHD
chr9	21773941	G	C	35915156	chr9:21773941:G:C	c	g	0.4214	0.0008	0.0115	0.946	+-	Incident CHD
chr9	21774110	C	T	35915156	chr9:21774110:C:T	t	c	0.3453	-0.0089	0.0113	0.4295	--	Incident CHD
chr9	21774165	A	G	35915156	chr9:21774165:A:G	a	g	0.0795	0.0246	0.025	0.3262	++	Incident CHD
chr9	21774468	T	C	35915156	chr9:21774468:T:C	t	c	0.39	-0.0023	0.0113	0.8407	--	Incident CHD
chr9	21775062	A	G	35915156	chr9:21775062:A:G	a	g	0.3901	-0.0023	0.0113	0.839	--	Incident CHD
chr9	21775343	C	G	35915156	chr9:21775343:C:G	c	g	0.4039	-0.0011	0.0116	0.9236	-+	Incident CHD
chr9	21775509	A	G	35915156	chr9:21775509:A:G	a	g	0.4048	-0.0017	0.0116	0.8852	-+	Incident CHD
chr9	21775958	G	A	35915156	chr9:21775958:G:A	a	g	0.3902	0.0021	0.0113	0.8534	++	Incident CHD
chr9	21776632	G	A	35915156	chr9:21776632:G:A	a	g	0.4039	0.0012	0.0116	0.9144	+-	Incident CHD
chr9	21778661	G	A	35915156	chr9:21778661:G:A	a	g	0.4084	0.0011	0.0113	0.9195	+-	Incident CHD
chr9	21778977	A	C	35915156	chr9:21778977:A:C	a	c	0.401	-0.0032	0.0116	0.7805	--	Incident CHD
chr9	21780252	A	G	35915156	chr9:21780252:A:G	a	g	0.3999	-0.0026	0.0117	0.8236	--	Incident CHD
chr9	21780798	C	T	35915156	chr9:21780798:C:T	t	c	0.3192	-0.0172	0.0116	0.1395	--	Incident CHD
chr9	21783923	G	A	35915156	chr9:21783923:G:A	a	g	0.369	0.0274	0.0156	0.07795	++	Incident CHD
chr9	21784226	T	C	35915156	chr9:21784226:T:C	t	c	0.3031	0.0151	0.0161	0.3476	++	Incident CHD
chr9	21784759	A	T	35915156	chr9:21784759:A:T	a	t	0.2871	0.0094	0.0169	0.5801	++	Incident CHD
chr9	21785019	C	T	35915156	chr9:21785019:C:T	t	c	0.2492	-0.0148	0.0167	0.3726	--	Incident CHD
chr9	21785140	T	A	35915156	chr9:21785140:T:A	a	t	0.31	-0.0116	0.0165	0.4821	--	Incident CHD
chr9	21785305	C	G	35915156	chr9:21785305:C:G	c	g	0.3476	-0.0191	0.0157	0.2258	--	Incident CHD
chr9	21786070	A	G	35915156	chr9:21786070:A:G	a	g	0.3091	0.0251	0.0168	0.136	++	Incident CHD
chr9	21786305	C	T	35915156	chr9:21786305:C:T	t	c	0.3258	0.0145	0.0177	0.4103	++	Incident CHD
chr9	21787263	C	T	35915156	chr9:21787263:C:T	t	c	0.3441	-0.018	0.0117	0.1232	--	Incident CHD
chr9	21787403	G	C	35915156	chr9:21787403:G:C	c	g	0.3195	-0.012	0.0158	0.4484	+-	Incident CHD
chr9	21788082	T	G	35915156	chr9:21788082:T:G	t	g	0.3837	-0.0028	0.0113	0.8036	-+	Incident CHD
chr9	21788482	A	G	35915156	chr9:21788482:A:G	a	g	0.3455	0.0191	0.0112	0.08919	++	Incident CHD
chr9	21788524	A	G	35915156	chr9:21788524:A:G	a	g	0.3835	-0.0034	0.0112	0.7626	-+	Incident CHD
chr9	21788657	C	T	35915156	chr9:21788657:C:T	t	c	0.3456	-0.0177	0.0112	0.115	--	Incident CHD
chr9	21788783	G	A	35915156	chr9:21788783:G:A	a	g	0.346	-0.0173	0.0112	0.123	--	Incident CHD
chr9	21789581	C	T	35915156	chr9:21789581:C:T	t	c	0.34	-0.0162	0.0116	0.1625	--	Incident CHD
chr9	21790068	A	G	35915156	chr9:21790068:A:G	a	g	0.3839	-0.0042	0.0113	0.7082	-+	Incident CHD
chr9	21790143	G	C	35915156	chr9:21790143:G:C	c	g	0.3847	0.0033	0.0113	0.7699	+-	Incident CHD
chr9	21790670	C	G	35915156	chr9:21790670:C:G	c	g	0.3967	-0.001	0.0118	0.9329	-+	Incident CHD
chr9	21790756	A	T	35915156	chr9:21790756:A:T	a	t	0.4019	-0.0037	0.0117	0.7516	--	Incident CHD
chr9	21792376	T	A	35915156	chr9:21792376:T:A	a	t	0.2915	-0.0142	0.0131	0.2759	--	Incident CHD
chr9	21793178	T	G	35915156	chr9:21793178:T:G	t	g	0.3844	-0.0069	0.0112	0.5409	--	Incident CHD
chr9	21796221	G	A	35915156	chr9:21796221:G:A	a	g	0.3355	-0.0157	0.0116	0.177	--	Incident CHD
chr9	21796792	G	A	35915156	chr9:21796792:G:A	a	g	0.3401	-0.0153	0.0113	0.1771	--	Incident CHD
chr9	21799599	T	C	35915156	chr9:21799599:T:C	t	c	0.3813	-0.0027	0.0113	0.8118	-+	Incident CHD
chr9	21801531	A	G	35915156	chr9:21801531:A:G	a	g	0.4475	-0.0012	0.0113	0.9144	+-	Incident CHD
chr9	21801777	A	T	35915156	chr9:21801777:A:T	a	t	0.3529	0.0002	0.0116	0.9879	+-	Incident CHD
chr9	21803184	G	C	35915156	chr9:21803184:G:C	c	g	0.3792	0.0059	0.0115	0.6091	++	Incident CHD
chr9	21803881	C	A	35915156	chr9:21803881:C:A	a	c	0.4091	0.0043	0.0113	0.7021	++	Incident CHD
chr9	21804618	A	G	35915156	chr9:21804618:A:G	a	g	0.4019	-0.0042	0.0115	0.7154	--	Incident CHD
chr9	21804694	A	G	35915156	chr9:21804694:A:G	a	g	0.3867	-0.004	0.0113	0.7218	--	Incident CHD
chr9	21806565	G	A	35915156	chr9:21806565:G:A	a	g	0.334	-0.0127	0.0115	0.2697	--	Incident CHD
chr9	21806970	C	A	35915156	chr9:21806970:C:A	a	c	0.3276	-0.0123	0.0117	0.2954	--	Incident CHD
chr9	21808353	G	A	35915156	chr9:21808353:G:A	a	g	0.1321	-0.0108	0.0169	0.5236	--	Incident CHD
chr9	21808753	T	G	35915156	chr9:21808753:T:G	t	g	0.3422	0.0106	0.0114	0.3557	++	Incident CHD
chr9	21808914	C	T	35915156	chr9:21808914:C:T	t	c	0.3458	-0.0092	0.0113	0.4179	--	Incident CHD
chr9	21809078	T	A	35915156	chr9:21809078:T:A	a	t	0.334	-0.0128	0.0115	0.2661	--	Incident CHD
chr9	21811155	A	G	35915156	chr9:21811155:A:G	a	g	0.3537	0.0105	0.0114	0.3566	++	Incident CHD
chr9	21813242	T	C	35915156	chr9:21813242:T:C	t	c	0.3635	0.0016	0.0113	0.8864	-+	Incident CHD
chr9	21813304	A	C	35915156	chr9:21813304:A:C	a	c	0.3563	0.0019	0.0115	0.8666	-+	Incident CHD
chr9	21813496	C	T	35915156	chr9:21813496:C:T	t	c	0.3617	-0.0022	0.0113	0.8493	+-	Incident CHD
chr9	21813519	C	T	35915156	chr9:21813519:C:T	t	c	0.363	-0.0018	0.0113	0.8723	+-	Incident CHD
chr9	21813719	C	T	35915156	chr9:21813719:C:T	t	c	0.4992	-0.0023	0.0106	0.8261	+-	Incident CHD
chr9	21816529	A	G	35915156	chr9:21816529:A:G	a	g	0.4979	-0.0031	0.0106	0.7693	+-	Incident CHD
chr9	21816574	G	A	35915156	chr9:21816574:G:A	a	g	0.3741	0.0015	0.0114	0.8951	++	Incident CHD
chr9	21816638	T	C	35915156	chr9:21816638:T:C	t	c	0.3549	0.0174	0.0114	0.1268	++	Incident CHD
chr9	21816647	A	G	35915156	chr9:21816647:A:G	a	g	0.3653	-0.0016	0.0113	0.8842	--	Incident CHD
chr9	21816759	G	A	35915156	chr9:21816759:G:A	a	g	0.4185	0.0005	0.0107	0.9609	-+	Incident CHD
chr9	21817755	A	G	35915156	chr9:21817755:A:G	a	g	0.3793	-0.0016	0.0113	0.8845	--	Incident CHD
chr9	21818311	C	T	35915156	chr9:21818311:C:T	t	c	0.3664	0.0018	0.0113	0.8756	++	Incident CHD
chr9	21818675	A	G	35915156	chr9:21818675:A:G	a	g	0.3535	0.0178	0.0114	0.1202	++	Incident CHD
chr9	21821282	A	G	35915156	chr9:21821282:A:G	a	g	0.4464	-0.0037	0.0107	0.7294	+-	Incident CHD
chr9	21822484	G	A	35915156	chr9:21822484:G:A	a	g	0.3847	0.0015	0.0113	0.8937	++	Incident CHD
chr9	21823953	T	C	35915156	chr9:21823953:T:C	t	c	0.4136	-0.0019	0.0108	0.8642	+-	Incident CHD
chr9	21824883	C	T	35915156	chr9:21824883:C:T	t	c	0.4014	0.004	0.0109	0.7175	-+	Incident CHD
chr9	21825076	T	C	35915156	chr9:21825076:T:C	t	c	0.3866	-0.001	0.0114	0.9317	--	Incident CHD
chr9	21826517	A	G	35915156	chr9:21826517:A:G	a	g	0.3359	0.0134	0.0114	0.2401	++	Incident CHD
chr9	21826539	G	A	35915156	chr9:21826539:G:A	a	g	0.3919	0.0038	0.0113	0.7351	++	Incident CHD
chr9	21826841	G	A	35915156	chr9:21826841:G:A	a	g	0.3221	-0.0078	0.0122	0.5221	--	Incident CHD
chr9	21826941	G	T	35915156	chr9:21826941:G:T	t	g	0.3349	-0.0135	0.0115	0.2412	--	Incident CHD
chr9	21827407	A	G	35915156	chr9:21827407:A:G	a	g	0.3365	0.0146	0.0115	0.2014	++	Incident CHD
chr9	21827993	G	A	35915156	chr9:21827993:G:A	a	g	0.3794	0.0028	0.0112	0.8046	++	Incident CHD
chr9	21828111	A	C	35915156	chr9:21828111:A:C	a	c	0.3386	0.0145	0.0115	0.2052	++	Incident CHD
chr9	21828243	T	C	35915156	chr9:21828243:T:C	t	c	0.3541	0	0.0113	0.9977	+-	Incident CHD
chr9	21833339	T	C	35915156	chr9:21833339:T:C	t	c	0.3333	-0.0007	0.0118	0.9532	-+	Incident CHD
chr9	21834211	T	C	35915156	chr9:21834211:T:C	t	c	0.3145	0.0095	0.0135	0.4802	+-	Incident CHD
chr9	21837145	GT	G	35915156	chr9:21837145:GT:G	g	gt	0.3461	-0.0041	0.0115	0.7219	--	Incident CHD
chr9	21838146	A	G	35915156	chr9:21838146:A:G	a	g	0.3568	0.0095	0.0116	0.4108	++	Incident CHD
chr9	21840299	A	G	35915156	chr9:21840299:A:G	a	g	0.3616	0.0077	0.0113	0.4983	++	Incident CHD
chr9	21840778	G	A	35915156	chr9:21840778:G:A	a	g	0.3594	-0.0087	0.0114	0.4444	--	Incident CHD
chr9	21842734	A	G	35915156	chr9:21842734:A:G	a	g	0.3517	-0.0036	0.0116	0.7565	-+	Incident CHD
chr9	21843843	A	G	35915156	chr9:21843843:A:G	a	g	0.3689	0.0056	0.0116	0.6315	++	Incident CHD
chr9	21844644	A	G	35915156	chr9:21844644:A:G	a	g	0.3707	0.0065	0.0116	0.5729	++	Incident CHD
chr9	21844773	A	G	35915156	chr9:21844773:A:G	a	g	0.3647	0.0096	0.0115	0.4057	++	Incident CHD
chr9	21862550	G	A	35915156	chr9:21862550:G:A	a	g	0.0978	0.0093	0.023	0.6858	++	Incident CHD
chr9	21874554	G	A	35915156	chr9:21874554:G:A	a	g	0.0931	0.017	0.0223	0.4463	+-	Incident CHD
chr9	21901129	C	G	35915156	chr9:21901129:C:G	c	g	0.3465	0.02	0.0148	0.1771	++	Incident CHD
chr9	21930572	G	T	35915156	chr9:21930572:G:T	t	g	0.4476	0.0092	0.0121	0.447	+-	Incident CHD
chr9	21941316	G	A	35915156	chr9:21941316:G:A	a	g	0.0405	-0.0145	0.0351	0.6797	-?	Incident CHD
chr9	21948667	T	C	35915156	chr9:21948667:T:C	t	c	0.429	0.0131	0.0108	0.2239	++	Incident CHD
chr9	21952927	C	T	35915156	chr9:21952927:C:T	t	c	0.3501	-0.0174	0.0116	0.1332	--	Incident CHD
chr9	21961867	C	A	35915156	chr9:21961867:C:A	a	c	0.1946	-0.0076	0.0155	0.6223	--	Incident CHD
chr9	21964464	T	A	35915156	chr9:21964464:T:A	a	t	0.0976	0.0091	0.023	0.6925	+-	Incident CHD
chr9	21966222	G	A	35915156	chr9:21966222:G:A	a	g	0.2046	-0.0066	0.0147	0.6544	--	Incident CHD
chr9	21966528	C	G	35915156	chr9:21966528:C:G	c	g	0.1224	-0.0083	0.0164	0.6137	+-	Incident CHD
chr9	21968200	C	G	35915156	chr9:21968200:C:G	c	g	0.4196	-0.0163	0.0166	0.3271	--	Incident CHD
chr9	21970917	C	T	35915156	chr9:21970917:C:T	t	c	0.0257	-0.0313	0.0414	0.4495	-?	Incident CHD
chr9	21971990	C	G	35915156	chr9:21971990:C:G	c	g	0.1238	-0.0078	0.0162	0.629	+-	Incident CHD
chr9	21973423	G	T	35915156	chr9:21973423:G:T	t	g	0.2501	-0.0119	0.0124	0.3382	--	Incident CHD
chr9	21973858	T	C	35915156	chr9:21973858:T:C	t	c	0.0186	0.1065	0.0497	0.03233	++	Incident CHD
chr9	21974219	A	G	35915156	chr9:21974219:A:G	a	g	0.2609	-0.0088	0.0142	0.538	--	Incident CHD
chr9	21975320	T	A	35915156	chr9:21975320:T:A	a	t	0.0255	-0.0397	0.0424	0.349	-?	Incident CHD
chr9	21975808	C	A	35915156	chr9:21975808:C:A	a	c	0.0141	-0.03	0.0925	0.7456	-?	Incident CHD
chr9	21976403	G	A	35915156	chr9:21976403:G:A	a	g	0.0247	0.0041	0.0397	0.917	-+	Incident CHD
chr9	21980745	G	A	35915156	chr9:21980745:G:A	a	g	0.0333	-0.0509	0.0518	0.3263	-?	Incident CHD
chr9	21987875	T	A	35915156	chr9:21987875:T:A	a	t	0.4897	-0.0012	0.0116	0.9208	-+	Incident CHD
chr9	21988897	C	T	35915156	chr9:21988897:C:T	t	c	0.2565	-0.0166	0.0169	0.3252	--	Incident CHD
chr9	21996624	CTT	C	35915156	chr9:21996624:CTT:C	ctt	c	0.3113	-0.0046	0.0143	0.7454	+-	Incident CHD
chr9	21997016	T	A	35915156	chr9:21997016:T:A	a	t	0.2886	0.0226	0.0154	0.1427	++	Incident CHD
chr9	21998758	C	G	35915156	chr9:21998758:C:G	c	g	0.0541	-0.005	0.0355	0.8883	+-	Incident CHD
chr9	22003368	G	A	35915156	chr9:22003368:G:A	a	g	0.3315	0.0015	0.0125	0.9065	++	Incident CHD
chr9	22007358	CA	C	35915156	chr9:22007358:CA:C	ca	c	0.3782	0.0062	0.0132	0.6405	++	Incident CHD
chr9	22009699	G	C	35915156	chr9:22009699:G:C	c	g	0.4118	-0.0083	0.013	0.5216	--	Incident CHD
chr9	22011643	G	A	35915156	chr9:22011643:G:A	a	g	0.2874	0.0016	0.0165	0.9246	++	Incident CHD
chr9	22012052	T	C	35915156	chr9:22012052:T:C	t	c	0.0858	0.0055	0.0205	0.7903	++	Incident CHD
chr9	22015466	C	A	35915156	chr9:22015466:C:A	a	c	0.3264	0.0109	0.0135	0.4196	++	Incident CHD
chr9	22015998	C	T	35915156	chr9:22015998:C:T	t	c	0.3222	0.0126	0.0137	0.357	++	Incident CHD
chr9	22016511	C	G	35915156	chr9:22016511:C:G	c	g	0.2838	-0.0179	0.0143	0.2098	--	Incident CHD
chr9	22016618	G	A	35915156	chr9:22016618:G:A	a	g	0.4272	-0.0006	0.0113	0.9587	--	Incident CHD
chr9	22019130	A	G	35915156	chr9:22019130:A:G	a	g	0.3394	-0.0102	0.0152	0.5013	+-	Incident CHD
chr9	22019157	T	C	35915156	chr9:22019157:T:C	t	c	0.0766	0.0112	0.0229	0.6242	+-	Incident CHD
chr9	22019674	G	C	35915156	chr9:22019674:G:C	c	g	0.3446	0.0113	0.0152	0.4549	-+	Incident CHD
chr9	22020758	T	C	35915156	chr9:22020758:T:C	t	c	0.0487	0.0224	0.036	0.5326	++	Incident CHD
chr9	22021173	T	C	35915156	chr9:22021173:T:C	t	c	0.3159	-0.0021	0.014	0.8792	+-	Incident CHD
chr9	22022377	C	T	35915156	chr9:22022377:C:T	t	c	0.3064	0.0027	0.014	0.8472	+-	Incident CHD
chr9	22022991	G	A	35915156	chr9:22022991:G:A	a	g	0.0191	0.0347	0.0803	0.6651	+?	Incident CHD
chr9	22026078	T	C	35915156	chr9:22026078:T:C	t	c	0.3231	0.0009	0.0129	0.9442	-+	Incident CHD
chr9	22026595	G	A	35915156	chr9:22026595:G:A	a	g	0.3042	-0.0016	0.0133	0.9048	+-	Incident CHD
chr9	22026640	A	T	35915156	chr9:22026640:A:T	a	t	0.3036	0.0013	0.0133	0.9226	-+	Incident CHD
chr9	22027403	G	A	35915156	chr9:22027403:G:A	a	g	0.3087	-0.0014	0.0131	0.9127	+-	Incident CHD
chr9	22028213	CAT	C	35915156	chr9:22028213:CAT:C	cat	c	0.3035	0.0015	0.0133	0.9109	-+	Incident CHD
chr9	22028407	C	A	35915156	chr9:22028407:C:A	a	c	0.2433	0.0091	0.0143	0.5251	+-	Incident CHD
chr9	22029081	G	A	35915156	chr9:22029081:G:A	a	g	0.3092	-0.0016	0.0131	0.9005	+-	Incident CHD
chr9	22029548	T	C	35915156	chr9:22029548:T:C	t	c	0.3103	0.0022	0.0131	0.867	-+	Incident CHD
chr9	22031006	G	A	35915156	chr9:22031006:G:A	a	g	0.3172	0.0052	0.013	0.687	++	Incident CHD
chr9	22032153	T	G	35915156	chr9:22032153:T:G	t	g	0.31	0.0023	0.0131	0.8578	++	Incident CHD
chr9	22033367	C	T	35915156	chr9:22033367:C:T	t	c	0.3164	0.0053	0.013	0.6823	++	Incident CHD
chr9	22035580	G	A	35915156	chr9:22035580:G:A	a	g	0.0155	-0.0764	0.0695	0.2714	-?	Incident CHD
chr9	22036056	G	A	35915156	chr9:22036056:G:A	a	g	0.0156	-0.0764	0.0694	0.2708	-?	Incident CHD
chr9	22036113	G	T	35915156	chr9:22036113:G:T	t	g	0.3114	0.0035	0.0128	0.7836	++	Incident CHD
chr9	22036368	C	T	35915156	chr9:22036368:C:T	t	c	0.311	0.0055	0.0129	0.6695	++	Incident CHD
chr9	22040766	C	T	35915156	chr9:22040766:C:T	t	c	0.314	0.004	0.0131	0.7593	++	Incident CHD
chr9	22043613	C	T	35915156	chr9:22043613:C:T	t	c	0.2763	-0.0018	0.0135	0.8931	+-	Incident CHD
chr9	22043927	A	G	35915156	chr9:22043927:A:G	a	g	0.3072	0.0007	0.0131	0.9553	-+	Incident CHD
chr9	22045318	C	T	35915156	chr9:22045318:C:T	t	c	0.3228	0.0037	0.0133	0.7803	++	Incident CHD
chr9	22050899	A	G	35915156	chr9:22050899:A:G	a	g	0.2581	0.0063	0.0143	0.6594	+-	Incident CHD
chr9	22051671	G	C	35915156	chr9:22051671:G:C	c	g	0.3218	0.0035	0.0133	0.7918	++	Incident CHD
chr9	22052735	T	C	35915156	chr9:22052735:T:C	t	c	0.3091	-0.0034	0.0131	0.7964	--	Incident CHD
chr9	22054041	C	T	35915156	chr9:22054041:C:T	t	c	0.31	0.0037	0.0131	0.7802	++	Incident CHD
chr9	22056296	T	C	35915156	chr9:22056296:T:C	t	c	0.3291	-0.0014	0.0135	0.9185	+-	Incident CHD
chr9	22056360	A	G	35915156	chr9:22056360:A:G	a	g	0.3274	-0.0011	0.0136	0.9332	+-	Incident CHD
chr9	22059906	T	C	35915156	chr9:22059906:T:C	t	c	0.2379	0.0122	0.0159	0.4422	+-	Incident CHD
chr9	22060137	A	G	35915156	chr9:22060137:A:G	a	g	0.2378	0.0122	0.0159	0.4415	+-	Incident CHD
chr9	22060936	A	G	35915156	chr9:22060936:A:G	a	g	0.2987	0.0057	0.0146	0.6953	+-	Incident CHD
chr9	22061615	A	G	35915156	chr9:22061615:A:G	a	g	0.2987	0.0058	0.0146	0.6925	+-	Incident CHD
chr9	22062013	A	C	35915156	chr9:22062013:A:C	a	c	0.0848	0.0376	0.0232	0.1051	++	Incident CHD
chr9	22064392	G	A	35915156	chr9:22064392:G:A	a	g	0.2894	0.0064	0.0136	0.6377	++	Incident CHD
chr9	22064466	A	G	35915156	chr9:22064466:A:G	a	g	0.2644	0.0056	0.0155	0.7192	++	Incident CHD
chr9	22077544	C	T	35915156	chr9:22077544:C:T	t	c	0.2559	-0.0106	0.0143	0.4585	--	Incident CHD
chr9	22081797	A	G	35915156	chr9:22081797:A:G	a	g	0.2158	0.036	0.0151	0.01688	++	Incident CHD
chr9	22082381	A	G	35915156	chr9:22082381:A:G	a	g	0.0799	0.0131	0.0247	0.5969	++	Incident CHD
chr9	22083995	C	A	35915156	chr9:22083995:C:A	a	c	0.0309	-0.0348	0.0342	0.309	-+	Incident CHD
chr9	22085029	G	T	35915156	chr9:22085029:G:T	t	g	0.0434	0.0089	0.0265	0.7379	-+	Incident CHD
chr9	22086827	G	A	35915156	chr9:22086827:G:A	a	g	0.1811	-0.0228	0.0155	0.1419	--	Incident CHD
chr9	22101271	CTT	C	35915156	chr9:22101271:CTT:C	ctt	c	0.0361	0.0007	0.0313	0.9813	+-	Incident CHD
chr9	22102044	C	G	35915156	chr9:22102044:C:G	c	g	0.3852	-0.0056	0.0126	0.6568	-+	Incident CHD
chr9	22107239	A	T	35915156	chr9:22107239:A:T	a	t	0.2724	0.0025	0.0145	0.8622	-+	Incident CHD
chr9	22133252	G	A	35915156	chr9:22133252:G:A	a	g	0.4602	0.0041	0.0114	0.7158	++	Incident CHD
chr9	22133646	T	C	35915156	chr9:22133646:T:C	t	c	0.3847	-0.0056	0.0111	0.6118	+-	Incident CHD
chr9	22133985	T	C	35915156	chr9:22133985:T:C	t	c	0.3866	-0.0052	0.011	0.6396	+-	Incident CHD
chr9	22134173	C	T	35915156	chr9:22134173:C:T	t	c	0.4532	0.0034	0.0105	0.7471	-+	Incident CHD
chr9	22134303	C	G	35915156	chr9:22134303:C:G	c	g	0.373	-0.0062	0.0116	0.5892	+-	Incident CHD
chr9	22134652	A	C	35915156	chr9:22134652:A:C	a	c	0.3797	-0.0074	0.0115	0.5212	+-	Incident CHD
chr9	22136441	G	C	35915156	chr9:22136441:G:C	c	g	0.2464	0.0194	0.0129	0.1341	++	Incident CHD
chr9	22137686	T	G	35915156	chr9:22137686:T:G	t	g	0.278	-0.0192	0.0118	0.1043	--	Incident CHD
chr9	22138459	C	G	35915156	chr9:22138459:C:G	c	g	0.4191	-0.0093	0.0118	0.4302	--	Incident CHD
chr9	22138763	T	C	35915156	chr9:22138763:T:C	t	c	0.4157	-0.0012	0.011	0.9099	-+	Incident CHD
chr9	93226686	C	T	35915156	chr9:93226686:C:T	t	c	0.2073	-0.0017	0.0129	0.8942	-+	Incident CHD
chr9	104822735	G	C	35915156	chr9:104822735:G:C	c	g	0.0643	0.0352	0.0224	0.1162	++	Incident CHD
chr9	104822932	C	T	35915156	chr9:104822932:C:T	t	c	0.0673	0.0003	0.0211	0.9896	-+	Incident CHD
chr9	104823957	C	A	35915156	chr9:104823957:C:A	a	c	0.062	0.0316	0.023	0.1687	++	Incident CHD
chr9	104825752	C	T	35915156	chr9:104825752:C:T	t	c	0.064	0.0235	0.0245	0.338	++	Incident CHD
chr9	104826047	G	A	35915156	chr9:104826047:G:A	a	g	0.0691	0.0055	0.0211	0.7945	++	Incident CHD
chr9	104827286	C	T	35915156	chr9:104827286:C:T	t	c	0.0676	-0.0003	0.0218	0.9873	+-	Incident CHD
chr9	104828743	C	T	35915156	chr9:104828743:C:T	t	c	0.0624	0.0332	0.0227	0.1433	++	Incident CHD
chr9	104829197	G	A	35915156	chr9:104829197:G:A	a	g	0.0624	0.0329	0.0225	0.1438	++	Incident CHD
chr9	104832929	G	A	35915156	chr9:104832929:G:A	a	g	0.0669	-0.0063	0.0213	0.7687	-+	Incident CHD
chr9	104833820	T	C	35915156	chr9:104833820:T:C	t	c	0.1893	-0.0214	0.0158	0.1747	--	Incident CHD
chr9	104834321	T	C	35915156	chr9:104834321:T:C	t	c	0.1837	-0.002	0.0147	0.8927	+-	Incident CHD
chr9	104834462	T	C	35915156	chr9:104834462:T:C	t	c	0.1679	-0.0017	0.0149	0.9097	+-	Incident CHD
chr9	104835223	G	A	35915156	chr9:104835223:G:A	a	g	0.1568	0.0023	0.015	0.8795	-+	Incident CHD
chr9	104837109	G	A	35915156	chr9:104837109:G:A	a	g	0.0681	0.0236	0.0236	0.3186	++	Incident CHD
chr9	104837131	AAGG	A	35915156	chr9:104837131:AAGG:A	a	aagg	0.1685	-0.002	0.0148	0.8924	-+	Incident CHD
chr9	104838123	C	G	35915156	chr9:104838123:C:G	c	g	0.0781	-0.0188	0.0237	0.4271	--	Incident CHD
chr9	104838995	A	G	35915156	chr9:104838995:A:G	a	g	0.2069	-0.0145	0.0154	0.3475	--	Incident CHD
chr9	104840925	TAA	T	35915156	chr9:104840925:TAA:T	t	taa	0.1657	0.0005	0.0148	0.9719	-+	Incident CHD
chr9	104841643	GC	G	35915156	chr9:104841643:GC:G	g	gc	0.1848	0.0081	0.0172	0.6357	++	Incident CHD
chr9	104841761	T	C	35915156	chr9:104841761:T:C	t	c	0.1769	-0.0033	0.0156	0.8321	+-	Incident CHD
chr9	104842113	T	A	35915156	chr9:104842113:T:A	a	t	0.2634	0.0125	0.0155	0.4209	++	Incident CHD
chr9	104891145	G	A	35915156	chr9:104891145:G:A	a	g	0.1147	-0.0115	0.0184	0.5296	--	Incident CHD
chr9	104898848	C	A	35915156	chr9:104898848:C:A	a	c	0.1242	-0.0084	0.0179	0.6375	+-	Incident CHD
chr9	104899461	A	C	35915156	chr9:104899461:A:C	a	c	0.3091	0.0069	0.0114	0.5458	++	Incident CHD
chr9	104902020	C	T	35915156	chr9:104902020:C:T	t	c	0.2935	-0.0061	0.0114	0.5947	--	Incident CHD
chr9	104903458	G	A	35915156	chr9:104903458:G:A	a	g	0.2456	-0.0111	0.0121	0.3568	--	Incident CHD
chr9	104903697	C	G	35915156	chr9:104903697:C:G	c	g	0.1273	0.0089	0.0178	0.6165	++	Incident CHD
chr9	104904866	T	C	35915156	chr9:104904866:T:C	t	c	0.158	-0.009	0.0145	0.5366	-+	Incident CHD
chr9	107737042	T	C	35915156	chr9:107737042:T:C	t	c	0.1572	-0.0167	0.0165	0.3117	--	Incident CHD
chr9	107739156	A	G	35915156	chr9:107739156:A:G	a	g	0.4335	-0.0064	0.0112	0.5665	+-	Incident CHD
chr9	107740104	G	A	35915156	chr9:107740104:G:A	a	g	0.3339	0.001	0.0117	0.9287	-+	Incident CHD
chr9	107742403	C	T	35915156	chr9:107742403:C:T	t	c	0.1654	0.0262	0.0162	0.1075	+-	Incident CHD
chr9	107743143	T	G	35915156	chr9:107743143:T:G	t	g	0.3529	0.0043	0.0114	0.7078	+-	Incident CHD
chr9	107743656	G	A	35915156	chr9:107743656:G:A	a	g	0.3747	0.0004	0.0109	0.9717	-+	Incident CHD
chr9	107743750	T	C	35915156	chr9:107743750:T:C	t	c	0.3516	0.0037	0.0114	0.7428	+-	Incident CHD
chr9	107745545	C	T	35915156	chr9:107745545:C:T	t	c	0.3739	0	0.0109	0.9992	-+	Incident CHD
chr9	107745773	C	T	35915156	chr9:107745773:C:T	t	c	0.4183	-0.0084	0.0106	0.4255	-+	Incident CHD
chr9	107747008	G	A	35915156	chr9:107747008:G:A	a	g	0.3427	-0.0023	0.0115	0.8429	-+	Incident CHD
chr9	107749127	A	G	35915156	chr9:107749127:A:G	a	g	0.4509	-0.0053	0.011	0.6328	-+	Incident CHD
chr9	107749394	T	A	35915156	chr9:107749394:T:A	a	t	0.1714	0.0247	0.016	0.123	+-	Incident CHD
chr9	107749655	T	C	35915156	chr9:107749655:T:C	t	c	0.2862	-0.0031	0.0116	0.7902	-+	Incident CHD
chr9	107750270	T	C	35915156	chr9:107750270:T:C	t	c	0.1715	-0.0247	0.016	0.1228	-+	Incident CHD
chr9	107750601	A	G	35915156	chr9:107750601:A:G	a	g	0.3555	0.0042	0.0113	0.7077	+-	Incident CHD
chr9	107751524	G	A	35915156	chr9:107751524:G:A	a	g	0.3527	-0.0026	0.0113	0.8155	-+	Incident CHD
chr9	107752003	C	T	35915156	chr9:107752003:C:T	t	c	0.3535	-0.0024	0.0113	0.8325	-+	Incident CHD
chr9	107752163	G	C	35915156	chr9:107752163:G:C	c	g	0.1067	0.0159	0.0194	0.4138	+-	Incident CHD
chr9	107752345	C	T	35915156	chr9:107752345:C:T	t	c	0.3844	-0.0095	0.0108	0.379	-+	Incident CHD
chr9	107754849	C	A	35915156	chr9:107754849:C:A	a	c	0.2464	0.0208	0.0123	0.09175	++	Incident CHD
chr9	107755018	G	A	35915156	chr9:107755018:G:A	a	g	0.2463	0.0209	0.0123	0.08989	++	Incident CHD
chr9	107755513	C	T	35915156	chr9:107755513:C:T	t	c	0.2443	0.0213	0.0123	0.08233	++	Incident CHD
chr9	107757221	A	T	35915156	chr9:107757221:A:T	a	t	0.4051	-0.0167	0.0108	0.1231	--	Incident CHD
chr9	107757257	G	A	35915156	chr9:107757257:G:A	a	g	0.1786	0.0275	0.0158	0.0821	++	Incident CHD
chr9	107757285	C	G	35915156	chr9:107757285:C:G	c	g	0.4057	-0.017	0.0108	0.1176	--	Incident CHD
chr9	107757408	C	T	35915156	chr9:107757408:C:T	t	c	0.4068	0.0165	0.0108	0.1278	++	Incident CHD
chr9	107757578	C	T	35915156	chr9:107757578:C:T	t	c	0.342	-0.001	0.0114	0.9288	-+	Incident CHD
chr9	107760460	G	A	35915156	chr9:107760460:G:A	a	g	0.4029	0.0149	0.0108	0.1656	++	Incident CHD
chr9	107763390	C	A	35915156	chr9:107763390:C:A	a	c	0.435	0.0028	0.0106	0.7905	-+	Incident CHD
chr9	107763828	T	C	35915156	chr9:107763828:T:C	t	c	0.2131	-0.0132	0.0135	0.3288	-+	Incident CHD
chr9	107765071	A	T	35915156	chr9:107765071:A:T	a	t	0.1787	-0.0282	0.0158	0.07434	--	Incident CHD
chr9	107768043	A	G	35915156	chr9:107768043:A:G	a	g	0.2132	-0.011	0.0135	0.4128	-+	Incident CHD
chr9	107768414	G	A	35915156	chr9:107768414:G:A	a	g	0.4347	0.0033	0.0105	0.7538	-+	Incident CHD
chr9	107769104	G	A	35915156	chr9:107769104:G:A	a	g	0.3633	0.0156	0.011	0.1549	++	Incident CHD
chr9	107769215	T	C	35915156	chr9:107769215:T:C	t	c	0.3616	-0.0154	0.0109	0.159	--	Incident CHD
chr9	107770241	C	A	35915156	chr9:107770241:C:A	a	c	0.2695	0.0155	0.0119	0.1927	++	Incident CHD
chr9	107770337	G	C	35915156	chr9:107770337:G:C	c	g	0.2712	0.0156	0.012	0.1925	++	Incident CHD
chr9	107770338	T	C	35915156	chr9:107770338:T:C	t	c	0.1764	-0.0281	0.0158	0.07538	--	Incident CHD
chr9	107770566	G	C	35915156	chr9:107770566:G:C	c	g	0.4718	0.0007	0.0104	0.9482	-+	Incident CHD
chr9	107771729	T	C	35915156	chr9:107771729:T:C	t	c	0.1745	-0.0283	0.0158	0.07251	--	Incident CHD
chr9	107773004	T	C	35915156	chr9:107773004:T:C	t	c	0.2479	-0.0081	0.0128	0.5277	-+	Incident CHD
chr9	107773578	C	T	35915156	chr9:107773578:C:T	t	c	0.4816	-0.0022	0.0105	0.8365	-+	Incident CHD
chr9	107773703	C	T	35915156	chr9:107773703:C:T	t	c	0.2709	0.0153	0.012	0.2017	++	Incident CHD
chr9	107774175	A	C	35915156	chr9:107774175:A:C	a	c	0.2677	-0.016	0.012	0.182	--	Incident CHD
chr9	107774466	A	G	35915156	chr9:107774466:A:G	a	g	0.3353	0.0033	0.0116	0.7776	+-	Incident CHD
chr9	107774651	G	A	35915156	chr9:107774651:G:A	a	g	0.247	0.0072	0.0127	0.5707	+-	Incident CHD
chr9	107775193	C	T	35915156	chr9:107775193:C:T	t	c	0.437	0.0016	0.0105	0.8802	-+	Incident CHD
chr9	107779851	A	T	35915156	chr9:107779851:A:T	a	t	0.2475	-0.0091	0.0131	0.4871	-+	Incident CHD
chr9	107779852	G	A	35915156	chr9:107779852:G:A	a	g	0.2475	0.0091	0.0131	0.4871	+-	Incident CHD
chr9	107780046	G	T	35915156	chr9:107780046:G:T	t	g	0.2462	0.0086	0.0128	0.5009	+-	Incident CHD
chr9	107780280	C	G	35915156	chr9:107780280:C:G	c	g	0.1795	-0.0281	0.0157	0.07458	--	Incident CHD
chr9	107780763	T	G	35915156	chr9:107780763:T:G	t	g	0.2481	-0.0087	0.0128	0.4991	-+	Incident CHD
chr9	107781049	G	T	35915156	chr9:107781049:G:T	t	g	0.2491	0.0078	0.0127	0.5411	+-	Incident CHD
chr9	107782126	G	A	35915156	chr9:107782126:G:A	a	g	0.4382	0.002	0.0105	0.8499	-+	Incident CHD
chr9	107783293	C	T	35915156	chr9:107783293:C:T	t	c	0.2485	0.0087	0.0128	0.4977	+-	Incident CHD
chr9	107783868	C	T	35915156	chr9:107783868:C:T	t	c	0.4985	-0.0068	0.0105	0.5183	-+	Incident CHD
chr9	116478886	G	A	35915156	chr9:116478886:G:A	a	g	0.2024	-0.0115	0.0132	0.3834	-+	Incident CHD
chr9	116479356	T	C	35915156	chr9:116479356:T:C	t	c	0.2025	0.0116	0.0132	0.3801	+-	Incident CHD
chr9	116479383	C	G	35915156	chr9:116479383:C:G	c	g	0.2025	0.0116	0.0132	0.38	+-	Incident CHD
chr9	116482806	G	A	35915156	chr9:116482806:G:A	a	g	0.2018	-0.012	0.0132	0.3662	-+	Incident CHD
chr9	116482848	T	C	35915156	chr9:116482848:T:C	t	c	0.2018	0.0119	0.0132	0.3672	+-	Incident CHD
chr9	116485780	A	G	35915156	chr9:116485780:A:G	a	g	0.2107	0.0136	0.013	0.295	+-	Incident CHD
chr9	116489507	T	C	35915156	chr9:116489507:T:C	t	c	0.2122	0.0113	0.013	0.3843	+-	Incident CHD
chr9	116492079	T	C	35915156	chr9:116492079:T:C	t	c	0.2122	0.0104	0.013	0.4213	+-	Incident CHD
chr9	116493018	C	T	35915156	chr9:116493018:C:T	t	c	0.201	-0.0097	0.0133	0.4642	-+	Incident CHD
chr9	116495249	T	G	35915156	chr9:116495249:T:G	t	g	0.2134	0.0105	0.013	0.417	+-	Incident CHD
chr9	116496304	T	C	35915156	chr9:116496304:T:C	t	c	0.2053	0.0133	0.0133	0.3153	+-	Incident CHD
chr9	120947517	C	T	35915156	chr9:120947517:C:T	t	c	0.0535	-0.0004	0.0255	0.989	-+	Incident CHD
chr9	120950109	C	T	35915156	chr9:120950109:C:T	t	c	0.0533	-0.0003	0.0256	0.9908	-+	Incident CHD
chr9	120950167	C	T	35915156	chr9:120950167:C:T	t	c	0.0532	-0.0002	0.0256	0.9928	-+	Incident CHD
chr9	120959371	G	A	35915156	chr9:120959371:G:A	a	g	0.053	-0.0019	0.0255	0.941	--	Incident CHD
chr9	120959917	A	G	35915156	chr9:120959917:A:G	a	g	0.0534	0.002	0.0253	0.9383	++	Incident CHD
chr9	120960772	C	T	35915156	chr9:120960772:C:T	t	c	0.0535	-0.0004	0.0255	0.989	-+	Incident CHD
chr9	120963648	T	G	35915156	chr9:120963648:T:G	t	g	0.0537	-0.0007	0.0255	0.9769	+-	Incident CHD
chr9	120965162	A	T	35915156	chr9:120965162:A:T	a	t	0.0565	-0.0045	0.0252	0.8573	+-	Incident CHD
chr9	120971352	C	T	35915156	chr9:120971352:C:T	t	c	0.0664	-0.0045	0.0225	0.8431	-+	Incident CHD
chr9	121650669	T	G	35915156	chr9:121650669:T:G	t	g	0.2035	0.0072	0.0135	0.5936	++	Incident CHD
chr9	121650912	G	C	35915156	chr9:121650912:G:C	c	g	0.1925	-0.0023	0.0149	0.8772	--	Incident CHD
chr9	121652472	A	G	35915156	chr9:121652472:A:G	a	g	0.2094	0.0023	0.0146	0.8736	+-	Incident CHD
chr9	121652626	G	A	35915156	chr9:121652626:G:A	a	g	0.2067	-0.0006	0.0147	0.9675	-+	Incident CHD
chr9	121652743	G	A	35915156	chr9:121652743:G:A	a	g	0.2064	-0.0007	0.0147	0.9603	-+	Incident CHD
chr9	121653412	T	C	35915156	chr9:121653412:T:C	t	c	0.3912	0.0191	0.0117	0.1012	++	Incident CHD
chr9	121654661	G	A	35915156	chr9:121654661:G:A	a	g	0.2102	-0.0026	0.0145	0.859	-+	Incident CHD
chr9	121655386	TG	T	35915156	chr9:121655386:TG:T	t	tg	0.2081	-0.0002	0.0144	0.9902	-+	Incident CHD
chr9	121656031	G	A	35915156	chr9:121656031:G:A	a	g	0.2099	-0.0015	0.0143	0.9148	-+	Incident CHD
chr9	121656218	G	C	35915156	chr9:121656218:G:C	c	g	0.209	-0.0012	0.0144	0.9316	-+	Incident CHD
chr9	121657138	C	T	35915156	chr9:121657138:C:T	t	c	0.2092	-0.0015	0.0144	0.9163	-+	Incident CHD
chr9	121657443	G	C	35915156	chr9:121657443:G:C	c	g	0.209	-0.0013	0.0144	0.9294	-+	Incident CHD
chr9	121657894	T	C	35915156	chr9:121657894:T:C	t	c	0.2103	0.0014	0.0143	0.9222	+-	Incident CHD
chr9	121659686	T	C	35915156	chr9:121659686:T:C	t	c	0.3283	-0.0032	0.0115	0.777	-+	Incident CHD
chr9	121659982	G	A	35915156	chr9:121659982:G:A	a	g	0.2077	-0.0026	0.0143	0.855	-+	Incident CHD
chr9	133252214	G	A	35915156	chr9:133252214:G:A	a	g	0.1039	0.0113	0.0236	0.6321	-+	Incident CHD
chr9	133263362	GCGCCCACCACTA	G	35915156	chr9:133263362:GCGCCCACCACTA:G	g	gcgcccaccacta	0.1546	-0.0117	0.0152	0.4414	--	Incident CHD
chr9	133263862	A	C	35915156	chr9:133263862:A:C	a	c	0.3974	-0.0085	0.0105	0.4206	-+	Incident CHD
chr9	133267800	A	G	35915156	chr9:133267800:A:G	a	g	0.4059	-0.0111	0.0105	0.2905	--	Incident CHD
chr9	133267960	T	C	35915156	chr9:133267960:T:C	t	c	0.3928	-0.0066	0.0106	0.534	--	Incident CHD
chr9	133269015	C	T	35915156	chr9:133269015:C:T	t	c	0.3928	0.0065	0.0106	0.5376	++	Incident CHD
chr9	133269461	T	C	35915156	chr9:133269461:T:C	t	c	0.3929	-0.0066	0.0106	0.5344	--	Incident CHD
chr9	133269706	T	C	35915156	chr9:133269706:T:C	t	c	0.4059	-0.0111	0.0105	0.2931	--	Incident CHD
chr9	133269828	T	C	35915156	chr9:133269828:T:C	t	c	0.3925	-0.0063	0.0106	0.5502	--	Incident CHD
chr9	133270061	G	A	35915156	chr9:133270061:G:A	a	g	0.3924	0.0062	0.0106	0.5584	++	Incident CHD
chr9	133270615	A	G	35915156	chr9:133270615:A:G	a	g	0.3926	-0.0063	0.0106	0.5536	--	Incident CHD
chr9	133270797	T	A	35915156	chr9:133270797:T:A	a	t	0.3926	0.0062	0.0106	0.5542	++	Incident CHD
chr9	133271018	T	TAAGAC	35915156	chr9:133271018:T:TAAGAC	t	taagac	0.3934	-0.0067	0.0106	0.5269	--	Incident CHD
chr9	133271182	T	C	35915156	chr9:133271182:T:C	t	c	0.2231	0.0006	0.0125	0.96	-+	Incident CHD
chr9	133271249	A	T	35915156	chr9:133271249:A:T	a	t	0.3926	-0.0063	0.0106	0.553	--	Incident CHD
chr9	133271745	T	C	35915156	chr9:133271745:T:C	t	c	0.3843	-0.0094	0.0106	0.3769	--	Incident CHD
chr9	133272138	G	A	35915156	chr9:133272138:G:A	a	g	0.4839	-0.0108	0.0104	0.297	--	Incident CHD
chr9	133272287	T	C	35915156	chr9:133272287:T:C	t	c	0.4819	0.0104	0.0104	0.3157	++	Incident CHD
chr9	133272408	G	T	35915156	chr9:133272408:G:T	t	g	0.4839	-0.0108	0.0104	0.297	--	Incident CHD
chr9	133272816	T	C	35915156	chr9:133272816:T:C	t	c	0.4994	0.0109	0.0104	0.297	++	Incident CHD
chr9	133273232	C	T	35915156	chr9:133273232:C:T	t	c	0.484	-0.0109	0.0104	0.2967	--	Incident CHD
chr9	133273233	C	G	35915156	chr9:133273233:C:G	c	g	0.484	0.0109	0.0104	0.2967	++	Incident CHD
chr9	133273680	C	CA	35915156	chr9:133273680:C:CA	ca	c	0.3824	0.0105	0.0105	0.3186	++	Incident CHD
chr9	133273813	C	T	35915156	chr9:133273813:C:T	t	c	0.3515	0.0062	0.0107	0.5648	+-	Incident CHD
chr9	133273983	A	G	35915156	chr9:133273983:A:G	a	g	0.1645	-0.0048	0.0143	0.7351	--	Incident CHD
chr9	133274084	C	T	35915156	chr9:133274084:C:T	t	c	0.3687	0.0068	0.0106	0.5209	++	Incident CHD
chr9	133274165	G	A	35915156	chr9:133274165:G:A	a	g	0.4556	0.0079	0.0104	0.4502	++	Incident CHD
chr9	133274295	A	T	35915156	chr9:133274295:A:T	a	t	0.1574	0.0104	0.016	0.5178	++	Incident CHD
chr9	133274306	G	A	35915156	chr9:133274306:G:A	a	g	0.4566	0.0078	0.0104	0.4544	++	Incident CHD
chr9	133274414	A	G	35915156	chr9:133274414:A:G	a	g	0.1661	-0.0065	0.0144	0.6494	--	Incident CHD
chr9	133276354	C	T	35915156	chr9:133276354:C:T	t	c	0.1866	0.0176	0.0136	0.1975	++	Incident CHD
chr9	133278431	T	C	35915156	chr9:133278431:T:C	t	c	0.1866	-0.0175	0.0137	0.2005	--	Incident CHD
chr9	133278537	C	T	35915156	chr9:133278537:C:T	t	c	0.0997	0.0045	0.0191	0.8142	+-	Incident CHD
chr9	133278724	C	T	35915156	chr9:133278724:C:T	t	c	0.1847	0.017	0.0136	0.2115	++	Incident CHD
chr9	133279294	T	G	35915156	chr9:133279294:T:G	t	g	0.1858	-0.0168	0.0137	0.2204	--	Incident CHD
chr9	133279427	T	C	35915156	chr9:133279427:T:C	t	c	0.1659	-0.006	0.0144	0.6746	--	Incident CHD
chr9	133279871	T	C	35915156	chr9:133279871:T:C	t	c	0.4933	0.0181	0.0104	0.08047	++	Incident CHD
chr9	133370796	C	A	35915156	chr9:133370796:C:A	a	c	0.1283	-0.0034	0.0165	0.8344	+-	Incident CHD
chr9	133372523	G	C	35915156	chr9:133372523:G:C	c	g	0.1288	-0.0034	0.0164	0.834	+-	Incident CHD
chr9	133402020	C	T	35915156	chr9:133402020:C:T	t	c	0.1254	-0.0041	0.0167	0.8072	--	Incident CHD
chr9	133463535	T	C	35915156	chr9:133463535:T:C	t	c	0.24	0.0061	0.0131	0.6422	+-	Incident CHD
chrX	9609481	T	C	35915156	chrX:9609481:T:C	t	c	0.0755	-0.0148	0.0172	0.3872	--	incident CHD
chrX	67942064	C	T	35915156	chrX:67942064:C:T	t	c	0.0144	0.0225	0.0622	0.7181	?+	incident CHD
chrX	68053223	A	T	35915156	chrX:68053223:A:T	a	t	0.4568	0.0049	0.0092	0.5935	++	incident CHD
chrX	68056581	C	A	35915156	chrX:68056581:C:A	a	c	0.4503	0.0045	0.0098	0.6492	-+	incident CHD
chrX	68060539	C	T	35915156	chrX:68060539:C:T	t	c	0.4356	-0.0008	0.0089	0.9264	-+	incident CHD
chrX	80476677	G	A	35915156	chrX:80476677:G:A	a	g	0.1685	-0.0163	0.0148	0.2721	-+	incident CHD
chrX	80504116	A	C	35915156	chrX:80504116:A:C	a	c	0.1903	0.0121	0.0132	0.3592	+-	incident CHD
chrX	80516724	A	C	35915156	chrX:80516724:A:C	a	c	0.1627	0.0113	0.014	0.4214	+-	incident CHD
chrX	80556035	A	G	35915156	chrX:80556035:A:G	a	g	0.1216	0.0039	0.0143	0.7849	+-	incident CHD
chrX	80573550	C	T	35915156	chrX:80573550:C:T	t	c	0.1215	-0.0044	0.0143	0.7575	-+	incident CHD
chrX	80646848	C	T	35915156	chrX:80646848:C:T	t	c	0.1599	0.0025	0.0118	0.8304	-+	incident CHD
chrX	80647670	G	A	35915156	chrX:80647670:G:A	a	g	0.162	0.0042	0.0117	0.7217	-+	incident CHD
chrX	80654475	C	T	35915156	chrX:80654475:C:T	t	c	0.1619	0.0038	0.0117	0.749	-+	incident CHD
chrX	80665386	T	C	35915156	chrX:80665386:T:C	t	c	0.1617	-0.0037	0.0117	0.7499	+-	incident CHD
chrX	80668574	G	T	35915156	chrX:80668574:G:T	t	g	0.1629	0.0038	0.0116	0.7436	-+	incident CHD
chrX	80670616	C	G	35915156	chrX:80670616:C:G	c	g	0.1617	-0.0037	0.0117	0.7508	+-	incident CHD
chrX	80672759	C	G	35915156	chrX:80672759:C:G	c	g	0.1617	-0.0037	0.0117	0.7504	+-	incident CHD
chrX	80680199	G	T	35915156	chrX:80680199:G:T	t	g	0.1231	-0.0161	0.0151	0.2862	--	incident CHD
chrX	80685124	A	G	35915156	chrX:80685124:A:G	a	g	0.2079	-0.0013	0.011	0.9088	+-	incident CHD
chrX	80686213	A	G	35915156	chrX:80686213:A:G	a	g	0.1992	-0.0015	0.0111	0.8959	+-	incident CHD
chrX	80700928	T	G	35915156	chrX:80700928:T:G	t	g	0.1598	-0.0033	0.0118	0.7813	+-	incident CHD
chrX	80793499	C	T	35915156	chrX:80793499:C:T	t	c	0.1555	0.0019	0.0119	0.8711	-+	incident CHD
chrX	80794528	A	T	35915156	chrX:80794528:A:T	a	t	0.1555	-0.0025	0.0119	0.8325	+-	incident CHD
chrX	80798082	G	A	35915156	chrX:80798082:G:A	a	g	0.1532	0.0011	0.012	0.9277	-+	incident CHD
chrX	80799516	T	C	35915156	chrX:80799516:T:C	t	c	0.1598	-0.0017	0.0118	0.8882	+-	incident CHD
chrX	80804331	G	C	35915156	chrX:80804331:G:C	c	g	0.1596	0.0017	0.0118	0.8866	-+	incident CHD
chrX	80922131	A	T	35915156	chrX:80922131:A:T	a	t	0.2211	0.007	0.0112	0.5338	++	incident CHD
chrX	95228304	C	T	35915156	chrX:95228304:C:T	t	c	0.0124	0.0775	0.061	0.2036	?+	incident CHD
chrX	110489537	T	C	35915156	chrX:110489537:T:C	t	c	0.1725	-0.0026	0.0141	0.852	-+	incident CHD
chrX	110606175	C	A	35915156	chrX:110606175:C:A	a	c	0.4567	0.0052	0.0093	0.5764	++	incident CHD
chrX	110606472	C	T	35915156	chrX:110606472:C:T	t	c	0.4569	0.0043	0.0093	0.648	++	incident CHD
chrX	110606598	C	T	35915156	chrX:110606598:C:T	t	c	0.457	0.0043	0.0093	0.6444	++	incident CHD
chrX	110606602	T	C	35915156	chrX:110606602:T:C	t	c	0.457	-0.0043	0.0093	0.6478	--	incident CHD
chrX	110606894	T	C	35915156	chrX:110606894:T:C	t	c	0.457	-0.0042	0.0093	0.6532	--	incident CHD
chrX	110607344	T	G	35915156	chrX:110607344:T:G	t	g	0.4577	-0.004	0.0093	0.6643	--	incident CHD
chrX	110607359	C	T	35915156	chrX:110607359:C:T	t	c	0.4144	0.0013	0.0091	0.8908	+-	incident CHD
chrX	110608942	C	G	35915156	chrX:110608942:C:G	c	g	0.4148	-0.0013	0.0091	0.8853	-+	incident CHD
chrX	110645680	A	G	35915156	chrX:110645680:A:G	a	g	0.4675	-0.0143	0.0099	0.1489	--	incident CHD
chrX	110666363	CTG	C	35915156	chrX:110666363:CTG:C	ctg	c	0.4563	-0.0046	0.0093	0.6214	--	incident CHD
chrX	110666456	T	C	35915156	chrX:110666456:T:C	t	c	0.4563	-0.0046	0.0093	0.6215	--	incident CHD
chrX	110667474	G	A	35915156	chrX:110667474:G:A	a	g	0.4151	0.0013	0.0091	0.89	+-	incident CHD
chrX	110669276	T	C	35915156	chrX:110669276:T:C	t	c	0.456	-0.0047	0.0093	0.6149	--	incident CHD
chrX	110669678	T	A	35915156	chrX:110669678:T:A	a	t	0.4151	0.0013	0.0091	0.8891	+-	incident CHD
chrX	110669874	T	C	35915156	chrX:110669874:T:C	t	c	0.4151	-0.0013	0.0091	0.89	-+	incident CHD
chrX	110671307	A	G	35915156	chrX:110671307:A:G	a	g	0.4554	-0.003	0.0093	0.7438	--	incident CHD
chrX	110671846	C	T	35915156	chrX:110671846:C:T	t	c	0.4491	0.0039	0.0092	0.6727	++	incident CHD
chrX	110671952	A	G	35915156	chrX:110671952:A:G	a	g	0.4554	-0.003	0.0093	0.7443	--	incident CHD
chrX	110672019	T	A	35915156	chrX:110672019:T:A	a	t	0.4491	0.0039	0.0092	0.6726	++	incident CHD
chrX	110672790	G	T	35915156	chrX:110672790:G:T	t	g	0.4485	0.003	0.0092	0.7431	++	incident CHD
chrX	110675623	C	T	35915156	chrX:110675623:C:T	t	c	0.4587	0.003	0.009	0.7436	++	incident CHD
chrX	110675653	C	A	35915156	chrX:110675653:C:A	a	c	0.4649	0.0021	0.0091	0.8139	++	incident CHD
chrX	110676837	A	G	35915156	chrX:110676837:A:G	a	g	0.4504	-0.0015	0.0092	0.8704	-+	incident CHD
chrX	110678312	T	C	35915156	chrX:110678312:T:C	t	c	0.4787	-0.0111	0.0096	0.2454	--	incident CHD
chrX	110678682	T	G	35915156	chrX:110678682:T:G	t	g	0.47	-0.0119	0.0097	0.2218	--	incident CHD
chrX	110680052	C	G	35915156	chrX:110680052:C:G	c	g	0.4496	-0.0035	0.0092	0.7025	--	incident CHD
chrX	110680156	A	C	35915156	chrX:110680156:A:C	a	c	0.4702	-0.0124	0.0096	0.1978	--	incident CHD
chrX	110680762	A	C	35915156	chrX:110680762:A:C	a	c	0.4693	-0.0128	0.0098	0.1903	--	incident CHD
chrX	110682184	C	T	35915156	chrX:110682184:C:T	t	c	0.4701	0.0114	0.0096	0.2358	++	incident CHD
chrX	110683482	A	G	35915156	chrX:110683482:A:G	a	g	0.4788	-0.0096	0.0096	0.3151	--	incident CHD
chrX	110684339	C	T	35915156	chrX:110684339:C:T	t	c	0.4701	0.0103	0.0097	0.2888	++	incident CHD
chrX	110685204	G	A	35915156	chrX:110685204:G:A	a	g	0.4038	0.0007	0.0091	0.9354	+-	incident CHD
chrX	110685317	C	T	35915156	chrX:110685317:C:T	t	c	0.4702	0.0103	0.0097	0.2894	++	incident CHD
chrX	110685778	AT	A	35915156	chrX:110685778:AT:A	a	at	0.4457	0.0016	0.0091	0.8596	+-	incident CHD
chrX	110685835	C	T	35915156	chrX:110685835:C:T	t	c	0.4702	0.0103	0.0097	0.2901	++	incident CHD
chrX	110686278	G	A	35915156	chrX:110686278:G:A	a	g	0.4702	0.0103	0.0097	0.2895	++	incident CHD
chrX	110686423	T	C	35915156	chrX:110686423:T:C	t	c	0.4791	-0.0094	0.0096	0.3255	--	incident CHD
chrX	110686654	A	G	35915156	chrX:110686654:A:G	a	g	0.4704	-0.0117	0.0097	0.2282	--	incident CHD
chrX	110687502	G	A	35915156	chrX:110687502:G:A	a	g	0.4706	0.0101	0.0097	0.2992	++	incident CHD
chrX	110687814	C	T	35915156	chrX:110687814:C:T	t	c	0.4556	0.0011	0.0093	0.9077	+-	incident CHD
chrX	110688571	A	G	35915156	chrX:110688571:A:G	a	g	0.4706	-0.0101	0.0097	0.2992	--	incident CHD
chrX	110688628	T	C	35915156	chrX:110688628:T:C	t	c	0.4706	-0.0101	0.0097	0.2997	--	incident CHD
chrX	110696818	C	G	35915156	chrX:110696818:C:G	c	g	0.4426	-0.0016	0.0091	0.8626	-+	incident CHD
chrX	110696967	C	T	35915156	chrX:110696967:C:T	t	c	0.4789	0.0086	0.0095	0.3618	++	incident CHD
chrX	110697068	C	G	35915156	chrX:110697068:C:G	c	g	0.4702	-0.0114	0.0097	0.241	--	incident CHD
chrX	110697349	T	A	35915156	chrX:110697349:T:A	a	t	0.4541	0.0056	0.0094	0.5521	++	incident CHD
chrX	111288416	T	C	35915156	chrX:111288416:T:C	t	c	0.0152	-0.1084	0.0593	0.06764	?-	incident CHD
chrX	136189086	T	C	35915156	chrX:136189086:T:C	t	c	0.3986	0.0046	0.0087	0.6014	++	incident CHD
chrX	136189152	G	T	35915156	chrX:136189152:G:T	t	g	0.4036	-0.0048	0.0087	0.5824	--	incident CHD
chrX	136193120	G	T	35915156	chrX:136193120:G:T	t	g	0.4086	-0.0046	0.0086	0.5957	--	incident CHD
chrX	136199576	T	C	35915156	chrX:136199576:T:C	t	c	0.3994	0.0051	0.0087	0.5568	++	incident CHD
chrX	136199933	G	C	35915156	chrX:136199933:G:C	c	g	0.4111	-0.0057	0.0087	0.5075	--	incident CHD
chr1	2290738	G	A	35915156	chr1:2290738:G:A	a	g	0.1736	-0.1131	0.0853	0.1847	--	Overall CHD
chr1	2290929	G	A	35915156	chr1:2290929:G:A	a	g	0.3258	0.0397	0.0614	0.5186	+-	Overall CHD
chr1	2291058	G	A	35915156	chr1:2291058:G:A	a	g	0.326	0.0393	0.0615	0.5229	+-	Overall CHD
chr1	2291144	T	C	35915156	chr1:2291144:T:C	t	c	0.1342	-0.0539	0.0901	0.5498	--	Overall CHD
chr1	2292427	C	T	35915156	chr1:2292427:C:T	t	c	0.3325	0.0388	0.0607	0.5231	+-	Overall CHD
chr1	2292843	A	G	35915156	chr1:2292843:A:G	a	g	0.145	-0.066	0.091	0.4685	--	Overall CHD
chr1	2293206	A	G	35915156	chr1:2293206:A:G	a	g	0.1446	-0.0578	0.091	0.5252	--	Overall CHD
chr1	2293397	G	A	35915156	chr1:2293397:G:A	a	g	0.4098	0.088	0.0559	0.1155	++	Overall CHD
chr1	2294894	T	A	35915156	chr1:2294894:T:A	a	t	0.1469	0.0516	0.0911	0.5709	++	Overall CHD
chr1	2298008	A	G	35915156	chr1:2298008:A:G	a	g	0.1469	-0.0632	0.0907	0.4857	--	Overall CHD
chr1	2298039	C	T	35915156	chr1:2298039:C:T	t	c	0.1777	-0.0989	0.0831	0.2341	--	Overall CHD
chr1	2298114	C	T	35915156	chr1:2298114:C:T	t	c	0.1475	0.0608	0.0903	0.5008	++	Overall CHD
chr1	2301873	A	G	35915156	chr1:2301873:A:G	a	g	0.1419	0.1183	0.0984	0.2294	++	Overall CHD
chr1	2302812	A	G	35915156	chr1:2302812:A:G	a	g	0.1404	0.0357	0.0859	0.6782	+-	Overall CHD
chr1	2305258	A	G	35915156	chr1:2305258:A:G	a	g	0.1421	0.1119	0.0981	0.254	++	Overall CHD
chr1	2308567	T	C	35915156	chr1:2308567:T:C	t	c	0.1995	0.1346	0.0697	0.05336	++	Overall CHD
chr1	2312079	C	T	35915156	chr1:2312079:C:T	t	c	0.2063	-0.1479	0.073	0.04269	--	Overall CHD
chr1	2313782	C	T	35915156	chr1:2313782:C:T	t	c	0.4425	-0.1001	0.0609	0.1002	--	Overall CHD
chr1	2314000	T	C	35915156	chr1:2314000:T:C	t	c	0.3823	0.069	0.0603	0.2521	++	Overall CHD
chr1	2314131	C	G	35915156	chr1:2314131:C:G	c	g	0.4156	0.0507	0.059	0.3902	++	Overall CHD
chr1	2314194	C	T	35915156	chr1:2314194:C:T	t	c	0.3927	-0.0587	0.0604	0.3309	--	Overall CHD
chr1	2315074	A	G	35915156	chr1:2315074:A:G	a	g	0.3674	0.0805	0.0605	0.1837	++	Overall CHD
chr1	2315960	T	C	35915156	chr1:2315960:T:C	t	c	0.3055	0.1183	0.0616	0.05485	++	Overall CHD
chr1	2316048	A	G	35915156	chr1:2316048:A:G	a	g	0.3087	0.1155	0.0616	0.06059	++	Overall CHD
chr1	2316546	T	C	35915156	chr1:2316546:T:C	t	c	0.3221	0.1025	0.0608	0.09183	++	Overall CHD
chr1	2317797	G	A	35915156	chr1:2317797:G:A	a	g	0.3212	-0.087	0.0611	0.1546	--	Overall CHD
chr1	2319680	A	G	35915156	chr1:2319680:A:G	a	g	0.3039	-0.1282	0.061	0.03562	--	Overall CHD
chr1	2319721	T	C	35915156	chr1:2319721:T:C	t	c	0.3126	-0.1059	0.0602	0.07862	--	Overall CHD
chr1	2319909	G	A	35915156	chr1:2319909:G:A	a	g	0.3116	0.1144	0.0604	0.05825	++	Overall CHD
chr1	2319918	C	A	35915156	chr1:2319918:C:A	a	c	0.3836	0.1365	0.0593	0.02132	++	Overall CHD
chr1	2320543	C	T	35915156	chr1:2320543:C:T	t	c	0.2607	0.1407	0.0627	0.02478	++	Overall CHD
chr1	2320752	A	G	35915156	chr1:2320752:A:G	a	g	0.2604	-0.1363	0.063	0.0306	--	Overall CHD
chr1	2320766	C	T	35915156	chr1:2320766:C:T	t	c	0.1387	0.2299	0.0984	0.01948	++	Overall CHD
chr1	2986595	A	G	35915156	chr1:2986595:A:G	a	g	0.1098	-0.0671	0.103	0.5149	-+	Overall CHD
chr1	2987492	G	A	35915156	chr1:2987492:G:A	a	g	0.4997	-0.0806	0.0628	0.1993	--	Overall CHD
chr1	2991103	T	C	35915156	chr1:2991103:T:C	t	c	0.11	-0.073	0.103	0.4787	-+	Overall CHD
chr1	2991416	A	T	35915156	chr1:2991416:A:T	a	t	0.1098	-0.069	0.103	0.5031	-+	Overall CHD
chr1	2992242	G	A	35915156	chr1:2992242:G:A	a	g	0.1096	0.0695	0.1032	0.5003	+-	Overall CHD
chr1	2992284	G	T	35915156	chr1:2992284:G:T	t	g	0.0729	0.1119	0.1232	0.3637	+-	Overall CHD
chr1	2992686	A	G	35915156	chr1:2992686:A:G	a	g	0.1107	-0.0937	0.1028	0.3617	-+	Overall CHD
chr1	2992807	G	A	35915156	chr1:2992807:G:A	a	g	0.0744	0.1414	0.1218	0.2457	+-	Overall CHD
chr1	2993152	A	G	35915156	chr1:2993152:A:G	a	g	0.4042	-0.1565	0.0655	0.01684	--	Overall CHD
chr1	2993173	A	T	35915156	chr1:2993173:A:T	a	t	0.1106	-0.094	0.1028	0.3603	-+	Overall CHD
chr1	2993274	C	A	35915156	chr1:2993274:C:A	a	c	0.1106	0.094	0.1028	0.3603	+-	Overall CHD
chr1	2993469	T	C	35915156	chr1:2993469:T:C	t	c	0.1105	-0.1022	0.1028	0.3202	-+	Overall CHD
chr1	2993761	A	G	35915156	chr1:2993761:A:G	a	g	0.362	-0.1164	0.0652	0.07429	--	Overall CHD
chr1	2993780	A	G	35915156	chr1:2993780:A:G	a	g	0.3635	-0.1282	0.0647	0.04745	--	Overall CHD
chr1	2993832	T	C	35915156	chr1:2993832:T:C	t	c	0.1108	-0.0967	0.1027	0.3464	-+	Overall CHD
chr1	2994793	T	C	35915156	chr1:2994793:T:C	t	c	0.3733	-0.1433	0.065	0.02744	--	Overall CHD
chr1	2995663	C	T	35915156	chr1:2995663:C:T	t	c	0.3698	0.1422	0.0646	0.02761	++	Overall CHD
chr1	2996283	T	C	35915156	chr1:2996283:T:C	t	c	0.3698	-0.1424	0.0646	0.02749	--	Overall CHD
chr1	2996438	C	A	35915156	chr1:2996438:C:A	a	c	0.2394	0.1187	0.068	0.08114	++	Overall CHD
chr1	2996671	A	G	35915156	chr1:2996671:A:G	a	g	0.1106	-0.0949	0.1027	0.3559	-+	Overall CHD
chr1	2996735	T	C	35915156	chr1:2996735:T:C	t	c	0.3701	-0.1448	0.0645	0.0247	--	Overall CHD
chr1	2997332	C	T	35915156	chr1:2997332:C:T	t	c	0.1106	0.0949	0.1027	0.3558	+-	Overall CHD
chr1	2997333	C	T	35915156	chr1:2997333:C:T	t	c	0.1106	0.0949	0.1027	0.3558	+-	Overall CHD
chr1	2997361	C	T	35915156	chr1:2997361:C:T	t	c	0.3736	0.1441	0.0649	0.02644	++	Overall CHD
chr1	2998054	G	T	35915156	chr1:2998054:G:T	t	g	0.3809	0.1323	0.0654	0.04301	++	Overall CHD
chr1	2998498	G	A	35915156	chr1:2998498:G:A	a	g	0.37	0.146	0.0645	0.02354	++	Overall CHD
chr1	2998564	G	T	35915156	chr1:2998564:G:T	t	g	0.3701	0.1449	0.0645	0.02467	++	Overall CHD
chr1	2998699	C	A	35915156	chr1:2998699:C:A	a	c	0.1106	0.0947	0.1028	0.357	+-	Overall CHD
chr1	2998709	G	A	35915156	chr1:2998709:G:A	a	g	0.3713	0.1447	0.0644	0.02463	++	Overall CHD
chr1	2998770	T	C	35915156	chr1:2998770:T:C	t	c	0.1106	-0.0948	0.1027	0.356	-+	Overall CHD
chr1	2998998	C	T	35915156	chr1:2998998:C:T	t	c	0.2398	0.1205	0.068	0.07618	++	Overall CHD
chr1	2999320	G	A	35915156	chr1:2999320:G:A	a	g	0.1106	0.0949	0.1027	0.3558	+-	Overall CHD
chr1	2999573	T	G	35915156	chr1:2999573:T:G	t	g	0.2405	-0.1202	0.068	0.07709	--	Overall CHD
chr1	2999596	G	A	35915156	chr1:2999596:G:A	a	g	0.3592	0.1575	0.0643	0.01438	++	Overall CHD
chr1	2999781	C	T	35915156	chr1:2999781:C:T	t	c	0.3592	0.1574	0.0643	0.01445	++	Overall CHD
chr1	2999792	T	C	35915156	chr1:2999792:T:C	t	c	0.3592	-0.1574	0.0643	0.01445	--	Overall CHD
chr1	2999894	G	C	35915156	chr1:2999894:G:C	c	g	0.3596	0.1563	0.0643	0.01507	++	Overall CHD
chr1	2999907	T	C	35915156	chr1:2999907:T:C	t	c	0.3596	-0.1563	0.0643	0.01506	--	Overall CHD
chr1	3000106	A	G	35915156	chr1:3000106:A:G	a	g	0.3596	-0.1552	0.0641	0.01547	--	Overall CHD
chr1	3000117	A	G	35915156	chr1:3000117:A:G	a	g	0.3592	-0.1584	0.0644	0.01386	--	Overall CHD
chr1	3000572	T	C	35915156	chr1:3000572:T:C	t	c	0.3592	-0.1575	0.0643	0.01437	--	Overall CHD
chr1	3000813	T	C	35915156	chr1:3000813:T:C	t	c	0.3109	-0.1313	0.0645	0.0417	--	Overall CHD
chr1	3000896	C	G	35915156	chr1:3000896:C:G	c	g	0.3592	-0.1577	0.0643	0.01423	--	Overall CHD
chr1	3000899	C	T	35915156	chr1:3000899:C:T	t	c	0.3592	0.1577	0.0643	0.01423	++	Overall CHD
chr1	3000908	A	G	35915156	chr1:3000908:A:G	a	g	0.2939	-0.1364	0.0657	0.03798	--	Overall CHD
chr1	3001001	C	T	35915156	chr1:3001001:C:T	t	c	0.0744	0.1414	0.1218	0.2456	+-	Overall CHD
chr1	3001134	C	T	35915156	chr1:3001134:C:T	t	c	0.1106	0.095	0.1027	0.3552	+-	Overall CHD
chr1	3001457	A	G	35915156	chr1:3001457:A:G	a	g	0.3593	-0.157	0.0644	0.01471	--	Overall CHD
chr1	3001621	C	T	35915156	chr1:3001621:C:T	t	c	0.3574	0.1607	0.0644	0.01263	++	Overall CHD
chr1	3001631	G	A	35915156	chr1:3001631:G:A	a	g	0.3591	0.1572	0.0644	0.01464	++	Overall CHD
chr1	3001665	C	T	35915156	chr1:3001665:C:T	t	c	0.1108	0.0914	0.1027	0.3737	+-	Overall CHD
chr1	3002220	G	A	35915156	chr1:3002220:G:A	a	g	0.3589	0.1594	0.0644	0.01333	++	Overall CHD
chr1	3002226	T	C	35915156	chr1:3002226:T:C	t	c	0.3591	-0.1591	0.0644	0.01354	--	Overall CHD
chr1	3002247	T	C	35915156	chr1:3002247:T:C	t	c	0.3591	-0.1589	0.0644	0.01362	--	Overall CHD
chr1	3002267	A	G	35915156	chr1:3002267:A:G	a	g	0.3591	-0.1589	0.0644	0.01362	--	Overall CHD
chr1	3002343	C	T	35915156	chr1:3002343:C:T	t	c	0.1106	0.096	0.1028	0.3502	+-	Overall CHD
chr1	3002374	C	T	35915156	chr1:3002374:C:T	t	c	0.3591	0.1589	0.0644	0.01361	++	Overall CHD
chr1	3002905	A	G	35915156	chr1:3002905:A:G	a	g	0.3791	-0.1348	0.0655	0.03963	--	Overall CHD
chr1	3003066	C	T	35915156	chr1:3003066:C:T	t	c	0.2915	0.1389	0.0658	0.03482	++	Overall CHD
chr1	3003378	G	A	35915156	chr1:3003378:G:A	a	g	0.1574	0.11	0.0755	0.1449	++	Overall CHD
chr1	3003478	G	A	35915156	chr1:3003478:G:A	a	g	0.1255	0.1022	0.0819	0.2121	++	Overall CHD
chr1	3003594	C	T	35915156	chr1:3003594:C:T	t	c	0.1567	0.1072	0.0759	0.1577	++	Overall CHD
chr1	3003867	A	G	35915156	chr1:3003867:A:G	a	g	0.3935	-0.1621	0.0647	0.01227	--	Overall CHD
chr1	3004718	G	A	35915156	chr1:3004718:G:A	a	g	0.1102	0.0826	0.1032	0.4231	+-	Overall CHD
chr1	3004853	C	G	35915156	chr1:3004853:C:G	c	g	0.1102	-0.0826	0.1032	0.4231	-+	Overall CHD
chr1	3008162	T	C	35915156	chr1:3008162:T:C	t	c	0.4152	-0.1745	0.0659	0.008107	--	Overall CHD
chr1	3008858	A	G	35915156	chr1:3008858:A:G	a	g	0.4168	-0.172	0.0663	0.009464	--	Overall CHD
chr1	3008933	C	T	35915156	chr1:3008933:C:T	t	c	0.1102	0.0805	0.1031	0.4354	+-	Overall CHD
chr1	3008958	A	G	35915156	chr1:3008958:A:G	a	g	0.3591	-0.1283	0.0648	0.04769	--	Overall CHD
chr1	3009815	T	C	35915156	chr1:3009815:T:C	t	c	0.1103	-0.0804	0.1031	0.4359	-+	Overall CHD
chr1	3009991	G	A	35915156	chr1:3009991:G:A	a	g	0.1103	0.0804	0.1031	0.4359	+-	Overall CHD
chr1	3011114	C	T	35915156	chr1:3011114:C:T	t	c	0.1105	0.085	0.1031	0.4099	+-	Overall CHD
chr1	3012412	C	T	35915156	chr1:3012412:C:T	t	c	0.247	0.0622	0.067	0.3531	+-	Overall CHD
chr1	3014763	C	A	35915156	chr1:3014763:C:A	a	c	0.3632	0.1238	0.0657	0.05978	++	Overall CHD
chr1	3015583	T	C	35915156	chr1:3015583:T:C	t	c	0.3098	-0.0977	0.0664	0.141	--	Overall CHD
chr1	3015652	C	T	35915156	chr1:3015652:C:T	t	c	0.2761	0.0933	0.0667	0.1621	++	Overall CHD
chr1	3017338	C	G	35915156	chr1:3017338:C:G	c	g	0.3626	-0.123	0.0654	0.05989	--	Overall CHD
chr1	3019822	C	G	35915156	chr1:3019822:C:G	c	g	0.1965	-0.0208	0.0685	0.761	-+	Overall CHD
chr1	3020182	A	T	35915156	chr1:3020182:A:T	a	t	0.1891	-0.041	0.0698	0.5567	--	Overall CHD
chr1	3020190	G	T	35915156	chr1:3020190:G:T	t	g	0.1891	0.041	0.0698	0.557	++	Overall CHD
chr1	3020239	A	G	35915156	chr1:3020239:A:G	a	g	0.1797	-0.0394	0.071	0.5792	--	Overall CHD
chr1	3020251	G	A	35915156	chr1:3020251:G:A	a	g	0.397	-0.0247	0.0605	0.6831	--	Overall CHD
chr1	3020467	A	G	35915156	chr1:3020467:A:G	a	g	0.1892	-0.0407	0.0697	0.5597	--	Overall CHD
chr1	3020987	T	G	35915156	chr1:3020987:T:G	t	g	0.1815	-0.0468	0.0706	0.5073	--	Overall CHD
chr1	3021701	C	T	35915156	chr1:3021701:C:T	t	c	0.1663	0.0492	0.0738	0.5047	++	Overall CHD
chr1	3023448	A	G	35915156	chr1:3023448:A:G	a	g	0.1748	-0.0695	0.072	0.3348	--	Overall CHD
chr1	3026619	A	C	35915156	chr1:3026619:A:C	a	c	0.1988	-0.0678	0.0681	0.3194	--	Overall CHD
chr1	3026834	C	A	35915156	chr1:3026834:C:A	a	c	0.1979	0.0682	0.0685	0.3189	++	Overall CHD
chr1	3027104	A	G	35915156	chr1:3027104:A:G	a	g	0.1979	-0.0683	0.0685	0.3187	--	Overall CHD
chr1	3027474	A	G	35915156	chr1:3027474:A:G	a	g	0.1957	-0.0593	0.0686	0.3875	--	Overall CHD
chr1	3028107	T	A	35915156	chr1:3028107:T:A	a	t	0.1975	0.0728	0.0685	0.2881	++	Overall CHD
chr1	3031456	G	A	35915156	chr1:3031456:G:A	a	g	0.1929	0.046	0.0692	0.5062	++	Overall CHD
chr1	3032464	C	T	35915156	chr1:3032464:C:T	t	c	0.1686	0.0646	0.0735	0.3792	++	Overall CHD
chr1	3032791	C	T	35915156	chr1:3032791:C:T	t	c	0.1672	0.0677	0.0742	0.361	++	Overall CHD
chr1	3033043	G	C	35915156	chr1:3033043:G:C	c	g	0.1651	0.0457	0.0744	0.5391	++	Overall CHD
chr1	3033396	GC	G	35915156	chr1:3033396:GC:G	g	gc	0.3507	-0.0851	0.0686	0.2145	-+	Overall CHD
chr1	3033503	T	C	35915156	chr1:3033503:T:C	t	c	0.1684	-0.0653	0.0734	0.3737	--	Overall CHD
chr1	3033530	T	C	35915156	chr1:3033530:T:C	t	c	0.3102	-0.095	0.0615	0.1223	+-	Overall CHD
chr1	3033673	G	A	35915156	chr1:3033673:G:A	a	g	0.1652	0.0489	0.0745	0.5116	++	Overall CHD
chr1	3033770	G	A	35915156	chr1:3033770:G:A	a	g	0.1652	0.0481	0.0745	0.5188	++	Overall CHD
chr1	3034030	T	C	35915156	chr1:3034030:T:C	t	c	0.1652	-0.0485	0.0745	0.5152	--	Overall CHD
chr1	3034308	T	C	35915156	chr1:3034308:T:C	t	c	0.1685	-0.0659	0.0735	0.3703	--	Overall CHD
chr1	3034322	A	G	35915156	chr1:3034322:A:G	a	g	0.1652	-0.0481	0.0745	0.5186	--	Overall CHD
chr1	3034470	A	T	35915156	chr1:3034470:A:T	a	t	0.1652	-0.0481	0.0745	0.519	--	Overall CHD
chr1	3034477	C	T	35915156	chr1:3034477:C:T	t	c	0.1703	0.0484	0.0731	0.5078	++	Overall CHD
chr1	3034680	T	C	35915156	chr1:3034680:T:C	t	c	0.1652	-0.0487	0.0745	0.5135	--	Overall CHD
chr1	3034783	G	A	35915156	chr1:3034783:G:A	a	g	0.1651	0.0503	0.0745	0.4994	++	Overall CHD
chr1	3034785	T	C	35915156	chr1:3034785:T:C	t	c	0.1652	-0.0483	0.0745	0.5167	--	Overall CHD
chr1	3034947	C	T	35915156	chr1:3034947:C:T	t	c	0.1652	0.0478	0.0745	0.5212	++	Overall CHD
chr1	3035242	T	C	35915156	chr1:3035242:T:C	t	c	0.1685	-0.066	0.0735	0.3694	--	Overall CHD
chr1	3035425	C	T	35915156	chr1:3035425:C:T	t	c	0.1652	0.0489	0.0745	0.5116	++	Overall CHD
chr1	3036050	T	C	35915156	chr1:3036050:T:C	t	c	0.3921	-0.0453	0.0608	0.457	--	Overall CHD
chr1	3036259	C	T	35915156	chr1:3036259:C:T	t	c	0.1652	0.0489	0.0745	0.5115	++	Overall CHD
chr1	3036276	T	G	35915156	chr1:3036276:T:G	t	g	0.1652	-0.0489	0.0745	0.5116	--	Overall CHD
chr1	3037269	C	G	35915156	chr1:3037269:C:G	c	g	0.1651	-0.0463	0.0746	0.5344	--	Overall CHD
chr1	3037467	A	G	35915156	chr1:3037467:A:G	a	g	0.1651	-0.0458	0.0745	0.5388	--	Overall CHD
chr1	3037559	T	C	35915156	chr1:3037559:T:C	t	c	0.1649	-0.0454	0.0746	0.5422	--	Overall CHD
chr1	3037601	C	T	35915156	chr1:3037601:C:T	t	c	0.1651	0.0456	0.0746	0.541	++	Overall CHD
chr1	3037644	G	A	35915156	chr1:3037644:G:A	a	g	0.1651	0.0457	0.0745	0.5403	++	Overall CHD
chr1	3037666	T	C	35915156	chr1:3037666:T:C	t	c	0.1651	-0.0458	0.0745	0.5388	--	Overall CHD
chr1	3037733	T	C	35915156	chr1:3037733:T:C	t	c	0.1653	-0.0434	0.0745	0.5604	--	Overall CHD
chr1	3038594	G	A	35915156	chr1:3038594:G:A	a	g	0.1649	0.0468	0.0746	0.5302	++	Overall CHD
chr1	3039366	A	G	35915156	chr1:3039366:A:G	a	g	0.1647	-0.0376	0.0746	0.6146	--	Overall CHD
chr1	3039599	A	G	35915156	chr1:3039599:A:G	a	g	0.1647	-0.0376	0.0746	0.6148	--	Overall CHD
chr1	3040018	A	G	35915156	chr1:3040018:A:G	a	g	0.1671	-0.052	0.0741	0.4825	--	Overall CHD
chr1	3040102	T	C	35915156	chr1:3040102:T:C	t	c	0.4026	-0.0269	0.0607	0.6569	--	Overall CHD
chr1	3040435	T	G	35915156	chr1:3040435:T:G	t	g	0.1637	-0.0377	0.0751	0.6154	--	Overall CHD
chr1	3041036	T	C	35915156	chr1:3041036:T:C	t	c	0.1671	-0.052	0.0741	0.4829	--	Overall CHD
chr1	3042144	A	G	35915156	chr1:3042144:A:G	a	g	0.167	-0.0509	0.0741	0.4924	--	Overall CHD
chr1	3043808	C	T	35915156	chr1:3043808:C:T	t	c	0.167	0.052	0.0741	0.4824	++	Overall CHD
chr1	3044226	C	T	35915156	chr1:3044226:C:T	t	c	0.1655	0.0396	0.0745	0.5951	++	Overall CHD
chr1	3044838	G	T	35915156	chr1:3044838:G:T	t	g	0.1652	0.0384	0.0745	0.6061	++	Overall CHD
chr1	3045643	A	C	35915156	chr1:3045643:A:C	a	c	0.2983	-0.0815	0.0619	0.1882	+-	Overall CHD
chr1	3046929	G	C	35915156	chr1:3046929:G:C	c	g	0.3071	0.0796	0.0617	0.1968	-+	Overall CHD
chr1	3050475	A	T	35915156	chr1:3050475:A:T	a	t	0.3897	-0.0353	0.061	0.5626	--	Overall CHD
chr1	3053900	T	C	35915156	chr1:3053900:T:C	t	c	0.3084	-0.0745	0.0613	0.224	+-	Overall CHD
chr1	3054957	T	C	35915156	chr1:3054957:T:C	t	c	0.3963	-0.0236	0.0611	0.6995	+-	Overall CHD
chr1	3055960	T	C	35915156	chr1:3055960:T:C	t	c	0.3552	-0.0413	0.0612	0.5005	+-	Overall CHD
chr1	3056758	C	T	35915156	chr1:3056758:C:T	t	c	0.3542	0.0465	0.0613	0.4484	-+	Overall CHD
chr1	3058178	A	C	35915156	chr1:3058178:A:C	a	c	0.3683	0.0875	0.0633	0.1672	++	Overall CHD
chr1	3060252	T	C	35915156	chr1:3060252:T:C	t	c	0.3043	-0.0457	0.0615	0.4577	+-	Overall CHD
chr1	3061479	G	C	35915156	chr1:3061479:G:C	c	g	0.3669	-0.0794	0.0649	0.2212	--	Overall CHD
chr1	3063713	T	C	35915156	chr1:3063713:T:C	t	c	0.3526	-0.0101	0.0612	0.8695	+-	Overall CHD
chr1	3067523	C	A	35915156	chr1:3067523:C:A	a	c	0.3107	-0.0586	0.0624	0.3478	--	Overall CHD
chr1	3069321	C	G	35915156	chr1:3069321:C:G	c	g	0.349	0.0983	0.0629	0.1182	++	Overall CHD
chr1	3072892	A	T	35915156	chr1:3072892:A:T	a	t	0.4774	0.0961	0.0566	0.08944	++	Overall CHD
chr1	3074430	C	T	35915156	chr1:3074430:C:T	t	c	0.3412	-0.0711	0.0626	0.2556	-+	Overall CHD
chr1	3388452	C	T	35915156	chr1:3388452:C:T	t	c	0.1606	-0.1196	0.0782	0.1265	--	Overall CHD
chr1	3388902	C	A	35915156	chr1:3388902:C:A	a	c	0.1595	-0.1131	0.0787	0.1504	--	Overall CHD
chr1	3392393	G	C	35915156	chr1:3392393:G:C	c	g	0.1571	-0.1424	0.0847	0.09254	--	Overall CHD
chr1	3392902	G	A	35915156	chr1:3392902:G:A	a	g	0.1575	-0.1459	0.0847	0.08495	--	Overall CHD
chr1	3395467	C	G	35915156	chr1:3395467:C:G	c	g	0.1574	0.1433	0.0848	0.09107	++	Overall CHD
chr1	3395692	T	G	35915156	chr1:3395692:T:G	t	g	0.1597	0.1391	0.0852	0.1024	++	Overall CHD
chr1	3396399	C	T	35915156	chr1:3396399:C:T	t	c	0.1576	-0.138	0.085	0.1044	--	Overall CHD
chr1	3398032	A	G	35915156	chr1:3398032:A:G	a	g	0.1593	0.1562	0.0838	0.06237	++	Overall CHD
chr1	3398795	C	T	35915156	chr1:3398795:C:T	t	c	0.2811	-0.06	0.0628	0.3394	--	Overall CHD
chr1	3399268	G	A	35915156	chr1:3399268:G:A	a	g	0.2879	-0.0538	0.0624	0.3885	--	Overall CHD
chr1	3399421	T	C	35915156	chr1:3399421:T:C	t	c	0.2882	0.0576	0.0623	0.355	++	Overall CHD
chr1	3400111	T	C	35915156	chr1:3400111:T:C	t	c	0.2882	0.0537	0.0624	0.3889	++	Overall CHD
chr1	3400192	G	A	35915156	chr1:3400192:G:A	a	g	0.2882	-0.0537	0.0624	0.3889	--	Overall CHD
chr1	3400571	G	A	35915156	chr1:3400571:G:A	a	g	0.2882	-0.0532	0.0623	0.3937	--	Overall CHD
chr1	3400669	G	A	35915156	chr1:3400669:G:A	a	g	0.1577	-0.1396	0.0854	0.1021	--	Overall CHD
chr1	3401216	A	G	35915156	chr1:3401216:A:G	a	g	0.2847	0.0553	0.062	0.3725	++	Overall CHD
chr1	3401323	G	T	35915156	chr1:3401323:G:T	t	g	0.2885	-0.054	0.0624	0.3866	--	Overall CHD
chr1	3401769	G	A	35915156	chr1:3401769:G:A	a	g	0.1562	-0.1293	0.0858	0.1316	--	Overall CHD
chr1	3402150	G	A	35915156	chr1:3402150:G:A	a	g	0.2887	-0.0549	0.0623	0.3787	--	Overall CHD
chr1	3403912	G	A	35915156	chr1:3403912:G:A	a	g	0.1179	-0.049	0.0948	0.6049	+-	Overall CHD
chr1	3404570	G	A	35915156	chr1:3404570:G:A	a	g	0.1641	-0.0348	0.084	0.679	+-	Overall CHD
chr1	3405151	G	C	35915156	chr1:3405151:G:C	c	g	0.1051	0.011	0.0939	0.9066	+-	Overall CHD
chr1	3408962	A	G	35915156	chr1:3408962:A:G	a	g	0.4238	0.0004	0.0671	0.9954	+-	Overall CHD
chr1	3409017	A	G	35915156	chr1:3409017:A:G	a	g	0.4243	0.002	0.067	0.9761	+-	Overall CHD
chr1	3409348	C	A	35915156	chr1:3409348:C:A	a	c	0.1471	0.027	0.0781	0.7298	+-	Overall CHD
chr1	3410232	C	G	35915156	chr1:3410232:C:G	c	g	0.1454	-0.0251	0.0785	0.7489	-+	Overall CHD
chr1	3410468	C	T	35915156	chr1:3410468:C:T	t	c	0.147	0.0055	0.0778	0.9441	+-	Overall CHD
chr1	3412095	C	T	35915156	chr1:3412095:C:T	t	c	0.1573	0.0076	0.0754	0.9197	+-	Overall CHD
chr1	3412820	C	T	35915156	chr1:3412820:C:T	t	c	0.1529	-0.0042	0.0763	0.9558	+-	Overall CHD
chr1	3413696	C	T	35915156	chr1:3413696:C:T	t	c	0.1571	-0.0227	0.0762	0.766	+-	Overall CHD
chr1	3414113	G	A	35915156	chr1:3414113:G:A	a	g	0.1654	-0.0418	0.0758	0.5817	+-	Overall CHD
chr1	3414198	A	G	35915156	chr1:3414198:A:G	a	g	0.4236	-0.0307	0.0683	0.653	--	Overall CHD
chr1	3414320	G	A	35915156	chr1:3414320:G:A	a	g	0.1646	-0.0533	0.0759	0.4828	+-	Overall CHD
chr1	3415335	A	G	35915156	chr1:3415335:A:G	a	g	0.3977	-0.0074	0.0694	0.9149	--	Overall CHD
chr1	3418328	A	G	35915156	chr1:3418328:A:G	a	g	0.1121	0.0441	0.1113	0.6921	+-	Overall CHD
chr1	3419636	C	T	35915156	chr1:3419636:C:T	t	c	0.3082	-0.0908	0.061	0.1368	--	Overall CHD
chr1	3420592	G	A	35915156	chr1:3420592:G:A	a	g	0.0911	-0.0633	0.0997	0.5254	+-	Overall CHD
chr1	3420988	T	C	35915156	chr1:3420988:T:C	t	c	0.1018	0.0419	0.095	0.6589	-+	Overall CHD
chr1	3422529	T	C	35915156	chr1:3422529:T:C	t	c	0.0867	0.0093	0.1179	0.9369	-+	Overall CHD
chr1	3422791	G	T	35915156	chr1:3422791:G:T	t	g	0.1876	0.0615	0.0759	0.4181	++	Overall CHD
chr1	3425227	A	G	35915156	chr1:3425227:A:G	a	g	0.2133	-0.0619	0.0732	0.3982	--	Overall CHD
chr1	3425232	C	T	35915156	chr1:3425232:C:T	t	c	0.0895	-0.0203	0.1157	0.8608	+-	Overall CHD
chr1	3427238	G	A	35915156	chr1:3427238:G:A	a	g	0.32	-0.0087	0.0619	0.8882	+-	Overall CHD
chr1	26497089	T	G	35915156	chr1:26497089:T:G	t	g	0.3799	0.0012	0.0627	0.9842	-+	Overall CHD
chr1	26504769	A	G	35915156	chr1:26504769:A:G	a	g	0.3758	0.0099	0.0623	0.8736	+-	Overall CHD
chr1	26504886	T	C	35915156	chr1:26504886:T:C	t	c	0.3779	0.0199	0.0623	0.7497	++	Overall CHD
chr1	26513419	T	G	35915156	chr1:26513419:T:G	t	g	0.3477	0.0295	0.0623	0.6358	++	Overall CHD
chr1	26514335	G	A	35915156	chr1:26514335:G:A	a	g	0.3445	-0.023	0.0622	0.7113	--	Overall CHD
chr1	26514413	C	T	35915156	chr1:26514413:C:T	t	c	0.3477	-0.0269	0.0622	0.6649	--	Overall CHD
chr1	26516729	T	A	35915156	chr1:26516729:T:A	a	t	0.347	-0.0255	0.0621	0.6811	--	Overall CHD
chr1	26521149	C	T	35915156	chr1:26521149:C:T	t	c	0.3471	-0.028	0.0622	0.6522	--	Overall CHD
chr1	26521463	C	T	35915156	chr1:26521463:C:T	t	c	0.3481	-0.0278	0.0623	0.6553	--	Overall CHD
chr1	26521895	C	T	35915156	chr1:26521895:C:T	t	c	0.2334	-0.0373	0.0694	0.5909	--	Overall CHD
chr1	26522821	G	A	35915156	chr1:26522821:G:A	a	g	0.3622	-0.022	0.0597	0.7117	--	Overall CHD
chr1	26523415	T	C	35915156	chr1:26523415:T:C	t	c	0.3471	0.0278	0.0622	0.6547	++	Overall CHD
chr1	26523915	C	T	35915156	chr1:26523915:C:T	t	c	0.4626	-0.037	0.063	0.5567	--	Overall CHD
chr1	26524174	C	T	35915156	chr1:26524174:C:T	t	c	0.2329	-0.036	0.0695	0.6051	--	Overall CHD
chr1	26525238	A	C	35915156	chr1:26525238:A:C	a	c	0.1532	0.1102	0.0956	0.2492	++	Overall CHD
chr1	37775389	T	A	35915156	chr1:37775389:T:A	a	t	0.1913	0.1287	0.0746	0.08434	++	Overall CHD
chr1	37786937	A	G	35915156	chr1:37786937:A:G	a	g	0.1996	-0.109	0.0761	0.152	--	Overall CHD
chr1	37786981	G	T	35915156	chr1:37786981:G:T	t	g	0.2006	0.1082	0.0757	0.1529	++	Overall CHD
chr1	37787632	C	T	35915156	chr1:37787632:C:T	t	c	0.1996	0.109	0.0761	0.152	++	Overall CHD
chr1	37790755	T	C	35915156	chr1:37790755:T:C	t	c	0.1995	-0.1103	0.0761	0.1474	--	Overall CHD
chr1	37792335	G	C	35915156	chr1:37792335:G:C	c	g	0.202	0.1198	0.0756	0.1132	++	Overall CHD
chr1	37792972	G	C	35915156	chr1:37792972:G:C	c	g	0.2255	0.0958	0.0726	0.1865	+-	Overall CHD
chr1	37795061	C	T	35915156	chr1:37795061:C:T	t	c	0.2232	0.0951	0.0732	0.1936	+-	Overall CHD
chr1	37806988	G	A	35915156	chr1:37806988:G:A	a	g	0.2272	0.094	0.0725	0.1952	++	Overall CHD
chr1	37811325	G	A	35915156	chr1:37811325:G:A	a	g	0.2206	0.0972	0.0706	0.169	++	Overall CHD
chr1	37814315	T	C	35915156	chr1:37814315:T:C	t	c	0.2257	-0.0976	0.0702	0.1643	--	Overall CHD
chr1	37823711	T	C	35915156	chr1:37823711:T:C	t	c	0.2241	-0.09	0.0704	0.2011	--	Overall CHD
chr1	37832535	G	A	35915156	chr1:37832535:G:A	a	g	0.2446	0.0944	0.0647	0.1448	++	Overall CHD
chr1	37833204	C	T	35915156	chr1:37833204:C:T	t	c	0.2229	0.0887	0.0708	0.2104	++	Overall CHD
chr1	37845114	G	A	35915156	chr1:37845114:G:A	a	g	0.2217	0.0984	0.0708	0.1646	++	Overall CHD
chr1	37856746	C	T	35915156	chr1:37856746:C:T	t	c	0.2413	0.0891	0.0651	0.1712	++	Overall CHD
chr1	37880733	T	C	35915156	chr1:37880733:T:C	t	c	0.2216	-0.099	0.0708	0.1618	--	Overall CHD
chr1	37883728	G	A	35915156	chr1:37883728:G:A	a	g	0.2226	0.0985	0.0705	0.1622	++	Overall CHD
chr1	37885162	C	T	35915156	chr1:37885162:C:T	t	c	0.2212	0.1043	0.0707	0.14	++	Overall CHD
chr1	37895543	C	T	35915156	chr1:37895543:C:T	t	c	0.2286	0.1185	0.0706	0.09314	++	Overall CHD
chr1	37898603	G	A	35915156	chr1:37898603:G:A	a	g	0.3314	0.043	0.0647	0.5064	+-	Overall CHD
chr1	37898724	T	C	35915156	chr1:37898724:T:C	t	c	0.3316	-0.0442	0.0647	0.4951	-+	Overall CHD
chr1	37901235	T	C	35915156	chr1:37901235:T:C	t	c	0.2101	-0.104	0.0714	0.1455	--	Overall CHD
chr1	37901732	C	T	35915156	chr1:37901732:C:T	t	c	0.2126	0.1118	0.0721	0.1209	++	Overall CHD
chr1	37905601	T	C	35915156	chr1:37905601:T:C	t	c	0.2139	-0.1046	0.0719	0.1458	--	Overall CHD
chr1	37906019	A	C	35915156	chr1:37906019:A:C	a	c	0.2142	-0.0929	0.0714	0.1935	--	Overall CHD
chr1	37908269	C	T	35915156	chr1:37908269:C:T	t	c	0.2151	0.1064	0.072	0.1396	++	Overall CHD
chr1	37908317	C	T	35915156	chr1:37908317:C:T	t	c	0.2215	-0.0823	0.071	0.2464	--	Overall CHD
chr1	37920674	A	G	35915156	chr1:37920674:A:G	a	g	0.0342	-0.2543	0.2266	0.2618	?-	Overall CHD
chr1	37921055	G	A	35915156	chr1:37921055:G:A	a	g	0.3371	0.0406	0.0643	0.5283	++	Overall CHD
chr1	37925045	A	C	35915156	chr1:37925045:A:C	a	c	0.0993	-0.1098	0.1094	0.3157	--	Overall CHD
chr1	37930154	T	A	35915156	chr1:37930154:T:A	a	t	0.0998	0.1084	0.109	0.3198	++	Overall CHD
chr1	37930533	A	G	35915156	chr1:37930533:A:G	a	g	0.1003	-0.108	0.1089	0.3214	--	Overall CHD
chr1	37931669	G	A	35915156	chr1:37931669:G:A	a	g	0.4274	0.0098	0.0644	0.8787	+-	Overall CHD
chr1	37931697	C	T	35915156	chr1:37931697:C:T	t	c	0.4275	0.0138	0.0644	0.8303	++	Overall CHD
chr1	37932916	T	C	35915156	chr1:37932916:T:C	t	c	0.4317	-0.0173	0.0639	0.7864	--	Overall CHD
chr1	37934144	G	A	35915156	chr1:37934144:G:A	a	g	0.3363	0.0548	0.065	0.3992	++	Overall CHD
chr1	37934886	C	T	35915156	chr1:37934886:C:T	t	c	0.4279	0.0258	0.0643	0.6884	++	Overall CHD
chr1	37936261	A	C	35915156	chr1:37936261:A:C	a	c	0.1009	-0.0823	0.0925	0.3739	--	Overall CHD
chr1	37936787	G	A	35915156	chr1:37936787:G:A	a	g	0.4266	0.0186	0.064	0.7713	++	Overall CHD
chr1	37937306	G	A	35915156	chr1:37937306:G:A	a	g	0.1013	0.0829	0.0923	0.369	++	Overall CHD
chr1	37939585	T	C	35915156	chr1:37939585:T:C	t	c	0.4267	-0.0154	0.0641	0.8095	--	Overall CHD
chr1	37939686	A	G	35915156	chr1:37939686:A:G	a	g	0.4264	-0.0165	0.0641	0.7969	--	Overall CHD
chr1	37941342	C	T	35915156	chr1:37941342:C:T	t	c	0.4298	0.0135	0.0635	0.8315	++	Overall CHD
chr1	37941474	A	G	35915156	chr1:37941474:A:G	a	g	0.4267	-0.0148	0.064	0.8178	--	Overall CHD
chr1	37942291	G	A	35915156	chr1:37942291:G:A	a	g	0.4263	0.0071	0.064	0.912	+-	Overall CHD
chr1	37942492	G	A	35915156	chr1:37942492:G:A	a	g	0.4335	-0.0066	0.0598	0.9125	+-	Overall CHD
chr1	37943196	C	G	35915156	chr1:37943196:C:G	c	g	0.4236	-0.0238	0.0639	0.7098	--	Overall CHD
chr1	37943231	C	T	35915156	chr1:37943231:C:T	t	c	0.1	0.1106	0.1086	0.3083	++	Overall CHD
chr1	37943302	T	C	35915156	chr1:37943302:T:C	t	c	0.336	-0.0446	0.0641	0.4866	--	Overall CHD
chr1	37943401	A	G	35915156	chr1:37943401:A:G	a	g	0.3782	-0.0243	0.0577	0.6737	--	Overall CHD
chr1	37943431	G	C	35915156	chr1:37943431:G:C	c	g	0.3364	0.043	0.0649	0.5077	++	Overall CHD
chr1	37943440	T	A	35915156	chr1:37943440:T:A	a	t	0.4086	-0.0177	0.0589	0.763	+-	Overall CHD
chr1	37944649	G	A	35915156	chr1:37944649:G:A	a	g	0.4935	-0.0173	0.057	0.7614	+-	Overall CHD
chr1	37945678	C	T	35915156	chr1:37945678:C:T	t	c	0.3396	0.0329	0.0642	0.6083	++	Overall CHD
chr1	37945773	G	A	35915156	chr1:37945773:G:A	a	g	0.2482	0.0147	0.0741	0.8425	++	Overall CHD
chr1	37946598	T	C	35915156	chr1:37946598:T:C	t	c	0.0984	-0.1032	0.11	0.348	--	Overall CHD
chr1	37949835	A	G	35915156	chr1:37949835:A:G	a	g	0.4823	0.0238	0.0577	0.6793	-+	Overall CHD
chr1	37950638	C	T	35915156	chr1:37950638:C:T	t	c	0.3368	0.0304	0.0652	0.641	+-	Overall CHD
chr1	37952824	C	T	35915156	chr1:37952824:C:T	t	c	0.3374	0.0357	0.0656	0.5866	+-	Overall CHD
chr1	37953546	C	T	35915156	chr1:37953546:C:T	t	c	0.3371	0.0314	0.0657	0.6329	+-	Overall CHD
chr1	37957563	C	A	35915156	chr1:37957563:C:A	a	c	0.1002	0.1338	0.0942	0.1553	++	Overall CHD
chr1	37962894	C	T	35915156	chr1:37962894:C:T	t	c	0.0988	0.1515	0.0958	0.1137	++	Overall CHD
chr1	37966241	TA	T	35915156	chr1:37966241:TA:T	t	ta	0.3494	0.0888	0.0606	0.1432	++	Overall CHD
chr1	37968414	A	G	35915156	chr1:37968414:A:G	a	g	0.0979	-0.1116	0.1136	0.3261	--	Overall CHD
chr1	37968634	G	A	35915156	chr1:37968634:G:A	a	g	0.4575	-0.0558	0.0598	0.351	--	Overall CHD
chr1	37970605	A	C	35915156	chr1:37970605:A:C	a	c	0.0966	-0.1542	0.0978	0.1149	--	Overall CHD
chr1	37977547	C	T	35915156	chr1:37977547:C:T	t	c	0.0971	0.1019	0.1139	0.3713	++	Overall CHD
chr1	37979077	T	C	35915156	chr1:37979077:T:C	t	c	0.4005	0.042	0.0599	0.4829	++	Overall CHD
chr1	37979982	T	A	35915156	chr1:37979982:T:A	a	t	0.4959	0.0053	0.0643	0.9345	-+	Overall CHD
chr1	37981314	G	A	35915156	chr1:37981314:G:A	a	g	0.3421	0.0414	0.0668	0.5354	+-	Overall CHD
chr1	37983126	C	G	35915156	chr1:37983126:C:G	c	g	0.3382	-0.038	0.0658	0.5641	-+	Overall CHD
chr1	37983491	C	T	35915156	chr1:37983491:C:T	t	c	0.3382	0.0366	0.0658	0.5778	+-	Overall CHD
chr1	37983893	T	C	35915156	chr1:37983893:T:C	t	c	0.3378	-0.0393	0.0657	0.55	-+	Overall CHD
chr1	37985412	GT	G	35915156	chr1:37985412:GT:G	g	gt	0.3959	0.0488	0.0611	0.4243	++	Overall CHD
chr1	37986909	A	G	35915156	chr1:37986909:A:G	a	g	0.4201	0.0436	0.0565	0.4398	++	Overall CHD
chr1	37987358	C	T	35915156	chr1:37987358:C:T	t	c	0.3338	0.0357	0.065	0.5833	+-	Overall CHD
chr1	37987369	G	A	35915156	chr1:37987369:G:A	a	g	0.3374	0.0312	0.0642	0.6276	+-	Overall CHD
chr1	37990219	G	C	35915156	chr1:37990219:G:C	c	g	0.4047	0.0994	0.0585	0.08938	++	Overall CHD
chr1	37990356	TGAG	T	35915156	chr1:37990356:TGAG:T	t	tgag	0.0939	0.0688	0.113	0.5423	++	Overall CHD
chr1	37990434	G	A	35915156	chr1:37990434:G:A	a	g	0.4877	-0.0658	0.0553	0.2343	--	Overall CHD
chr1	37992069	A	T	35915156	chr1:37992069:A:T	a	t	0.0942	-0.0707	0.1129	0.5311	--	Overall CHD
chr1	37995647	C	A	35915156	chr1:37995647:C:A	a	c	0.4125	0.0887	0.0592	0.134	++	Overall CHD
chr1	37996149	C	T	35915156	chr1:37996149:C:T	t	c	0.4017	0.0403	0.0639	0.5276	+-	Overall CHD
chr1	37997832	C	T	35915156	chr1:37997832:C:T	t	c	0.4692	-0.0187	0.057	0.7425	-+	Overall CHD
chr1	37999643	G	A	35915156	chr1:37999643:G:A	a	g	0.3171	0.0547	0.0607	0.3674	-+	Overall CHD
chr1	41331911	A	G	35915156	chr1:41331911:A:G	a	g	0.1783	0.1468	0.0762	0.05423	++	Overall CHD
chr1	41332327	T	C	35915156	chr1:41332327:T:C	t	c	0.1787	0.1364	0.076	0.0726	++	Overall CHD
chr1	41332845	T	C	35915156	chr1:41332845:T:C	t	c	0.1783	0.1467	0.0762	0.05425	++	Overall CHD
chr1	41335980	C	T	35915156	chr1:41335980:C:T	t	c	0.1783	-0.1476	0.0763	0.05303	--	Overall CHD
chr1	41336240	C	A	35915156	chr1:41336240:C:A	a	c	0.1783	-0.1477	0.0763	0.05276	--	Overall CHD
chr1	41336271	G	A	35915156	chr1:41336271:G:A	a	g	0.1781	-0.145	0.0763	0.05739	--	Overall CHD
chr1	41341856	G	T	35915156	chr1:41341856:G:T	t	g	0.178	-0.1474	0.0763	0.05351	--	Overall CHD
chr1	41343300	G	A	35915156	chr1:41343300:G:A	a	g	0.1782	-0.1449	0.0763	0.05759	--	Overall CHD
chr1	41343490	C	T	35915156	chr1:41343490:C:T	t	c	0.1786	-0.1393	0.0763	0.06788	--	Overall CHD
chr1	41343640	T	G	35915156	chr1:41343640:T:G	t	g	0.178	0.1474	0.0763	0.05352	++	Overall CHD
chr1	41343805	A	G	35915156	chr1:41343805:A:G	a	g	0.1782	0.1466	0.0763	0.05478	++	Overall CHD
chr1	41343968	T	A	35915156	chr1:41343968:T:A	a	t	0.1772	-0.1523	0.0769	0.04746	--	Overall CHD
chr1	42432314	A	G	35915156	chr1:42432314:A:G	a	g	0.3917	0.0855	0.0568	0.1319	++	Overall CHD
chr1	42440959	T	C	35915156	chr1:42440959:T:C	t	c	0.3957	0.1012	0.057	0.07609	++	Overall CHD
chr1	42442548	A	T	35915156	chr1:42442548:A:T	a	t	0.3942	0.1113	0.0571	0.0513	++	Overall CHD
chr1	42443799	A	G	35915156	chr1:42443799:A:G	a	g	0.3927	0.111	0.0572	0.05233	++	Overall CHD
chr1	42444953	A	G	35915156	chr1:42444953:A:G	a	g	0.3942	0.1111	0.0571	0.0518	++	Overall CHD
chr1	42445831	T	C	35915156	chr1:42445831:T:C	t	c	0.3943	0.1111	0.0571	0.0515	++	Overall CHD
chr1	42446148	A	G	35915156	chr1:42446148:A:G	a	g	0.3863	0.1031	0.0571	0.07117	++	Overall CHD
chr1	42446395	T	C	35915156	chr1:42446395:T:C	t	c	0.3954	0.1066	0.0571	0.06166	++	Overall CHD
chr1	42447016	T	G	35915156	chr1:42447016:T:G	t	g	0.3863	0.1031	0.0571	0.07125	++	Overall CHD
chr1	42449738	A	G	35915156	chr1:42449738:A:G	a	g	0.3945	0.1111	0.0571	0.05162	++	Overall CHD
chr1	42450082	T	C	35915156	chr1:42450082:T:C	t	c	0.3871	0.1017	0.0566	0.07255	++	Overall CHD
chr1	42450365	A	G	35915156	chr1:42450365:A:G	a	g	0.3945	0.111	0.0571	0.05172	++	Overall CHD
chr1	42450737	C	T	35915156	chr1:42450737:C:T	t	c	0.3847	-0.1027	0.0572	0.07264	--	Overall CHD
chr1	42452916	G	T	35915156	chr1:42452916:G:T	t	g	0.4185	-0.1052	0.0567	0.06354	--	Overall CHD
chr1	42453083	A	C	35915156	chr1:42453083:A:C	a	c	0.3847	0.1023	0.0572	0.07358	++	Overall CHD
chr1	42463308	A	C	35915156	chr1:42463308:A:C	a	c	0.4207	0.1056	0.0566	0.06224	++	Overall CHD
chr1	42463459	A	C	35915156	chr1:42463459:A:C	a	c	0.4207	0.1055	0.0566	0.06261	++	Overall CHD
chr1	42468843	C	T	35915156	chr1:42468843:C:T	t	c	0.3925	-0.108	0.0573	0.05931	--	Overall CHD
chr1	42470496	A	G	35915156	chr1:42470496:A:G	a	g	0.3925	0.108	0.0573	0.05934	++	Overall CHD
chr1	42476164	T	C	35915156	chr1:42476164:T:C	t	c	0.415	0.1092	0.0568	0.05431	++	Overall CHD
chr1	42479342	T	C	35915156	chr1:42479342:T:C	t	c	0.39	0.1127	0.0575	0.04982	++	Overall CHD
chr1	42480791	C	T	35915156	chr1:42480791:C:T	t	c	0.4141	-0.1049	0.057	0.06575	--	Overall CHD
chr1	42481003	G	T	35915156	chr1:42481003:G:T	t	g	0.3883	-0.1129	0.0576	0.04995	--	Overall CHD
chr1	42482250	G	C	35915156	chr1:42482250:G:C	c	g	0.3884	-0.1128	0.0576	0.05005	--	Overall CHD
chr1	42482914	C	A	35915156	chr1:42482914:C:A	a	c	0.4143	-0.1066	0.057	0.06135	--	Overall CHD
chr1	42484816	G	A	35915156	chr1:42484816:G:A	a	g	0.3884	-0.1128	0.0576	0.05006	--	Overall CHD
chr1	42485659	G	A	35915156	chr1:42485659:G:A	a	g	0.379	-0.1306	0.058	0.0243	--	Overall CHD
chr1	42489152	A	G	35915156	chr1:42489152:A:G	a	g	0.4142	0.1058	0.057	0.06335	++	Overall CHD
chr1	42493419	G	C	35915156	chr1:42493419:G:C	c	g	0.4136	-0.1022	0.057	0.07298	--	Overall CHD
chr1	42493625	G	A	35915156	chr1:42493625:G:A	a	g	0.3882	-0.1111	0.0576	0.05356	--	Overall CHD
chr1	42501307	T	C	35915156	chr1:42501307:T:C	t	c	0.4141	0.1056	0.057	0.06398	++	Overall CHD
chr1	42504422	A	G	35915156	chr1:42504422:A:G	a	g	0.3892	0.1116	0.0575	0.05244	++	Overall CHD
chr1	42504537	T	C	35915156	chr1:42504537:T:C	t	c	0.3899	0.1126	0.0575	0.05015	++	Overall CHD
chr1	42506295	G	A	35915156	chr1:42506295:G:A	a	g	0.3883	-0.1126	0.0576	0.05062	--	Overall CHD
chr1	42507127	G	A	35915156	chr1:42507127:G:A	a	g	0.411	-0.1062	0.0579	0.06668	--	Overall CHD
chr1	42511180	T	C	35915156	chr1:42511180:T:C	t	c	0.3865	0.1117	0.0585	0.05622	++	Overall CHD
chr1	42512879	A	G	35915156	chr1:42512879:A:G	a	g	0.3851	0.1125	0.0586	0.05476	++	Overall CHD
chr1	42516407	A	G	35915156	chr1:42516407:A:G	a	g	0.3782	0.1033	0.0586	0.07804	++	Overall CHD
chr1	42521934	G	A	35915156	chr1:42521934:G:A	a	g	0.4107	-0.1051	0.058	0.06997	--	Overall CHD
chr1	42525227	C	T	35915156	chr1:42525227:C:T	t	c	0.385	-0.1132	0.0586	0.05345	--	Overall CHD
chr1	42527060	G	A	35915156	chr1:42527060:G:A	a	g	0.3847	-0.1128	0.0587	0.05459	--	Overall CHD
chr1	42528446	A	G	35915156	chr1:42528446:A:G	a	g	0.3865	0.112	0.0585	0.05581	++	Overall CHD
chr1	42536053	G	A	35915156	chr1:42536053:G:A	a	g	0.4127	-0.1056	0.0574	0.06569	--	Overall CHD
chr1	42541282	A	T	35915156	chr1:42541282:A:T	a	t	0.4129	0.1045	0.0573	0.0683	++	Overall CHD
chr1	55020123	C	T	35915156	chr1:55020123:C:T	t	c	0.3796	0.0746	0.0588	0.2047	++	Overall CHD
chr1	55020244	A	G	35915156	chr1:55020244:A:G	a	g	0.3667	-0.0661	0.0595	0.2664	--	Overall CHD
chr1	55020391	G	A	35915156	chr1:55020391:G:A	a	g	0.3606	0.0797	0.0573	0.1643	++	Overall CHD
chr1	55021673	C	G	35915156	chr1:55021673:C:G	c	g	0.3159	-0.0209	0.0625	0.7378	--	Overall CHD
chr1	55021961	A	T	35915156	chr1:55021961:A:T	a	t	0.3739	-0.0774	0.0589	0.1888	--	Overall CHD
chr1	55021975	A	G	35915156	chr1:55021975:A:G	a	g	0.153	0.0232	0.0793	0.7702	++	Overall CHD
chr1	55021995	A	T	35915156	chr1:55021995:A:T	a	t	0.3739	-0.0776	0.0589	0.188	--	Overall CHD
chr1	55022696	A	G	35915156	chr1:55022696:A:G	a	g	0.3072	-0.0774	0.0599	0.196	--	Overall CHD
chr1	55023158	T	A	35915156	chr1:55023158:T:A	a	t	0.3281	0.0899	0.0609	0.1396	++	Overall CHD
chr1	55023409	C	G	35915156	chr1:55023409:C:G	c	g	0.3789	-0.0789	0.0587	0.1786	--	Overall CHD
chr1	55023869	C	T	35915156	chr1:55023869:C:T	t	c	0.3148	0.0129	0.0624	0.8364	++	Overall CHD
chr1	55026029	T	C	35915156	chr1:55026029:T:C	t	c	0.4104	-0.0178	0.061	0.7709	+-	Overall CHD
chr1	55028344	T	C	35915156	chr1:55028344:T:C	t	c	0.1916	0.0619	0.0714	0.3855	++	Overall CHD
chr1	55030366	T	C	35915156	chr1:55030366:T:C	t	c	0.1525	0.0425	0.0774	0.5827	++	Overall CHD
chr1	55032755	G	T	35915156	chr1:55032755:G:T	t	g	0.3733	-0.0919	0.0599	0.1245	--	Overall CHD
chr1	55033125	C	T	35915156	chr1:55033125:C:T	t	c	0.2192	0.0445	0.0676	0.5107	-+	Overall CHD
chr1	55033191	T	A	35915156	chr1:55033191:T:A	a	t	0.3729	-0.0861	0.0598	0.1503	--	Overall CHD
chr1	55033276	C	T	35915156	chr1:55033276:C:T	t	c	0.2004	0.035	0.0707	0.6201	-+	Overall CHD
chr1	55033483	C	T	35915156	chr1:55033483:C:T	t	c	0.2201	0.0358	0.0673	0.5948	-+	Overall CHD
chr1	55034352	C	A	35915156	chr1:55034352:C:A	a	c	0.3497	-0.0867	0.0607	0.1531	--	Overall CHD
chr1	55034756	A	G	35915156	chr1:55034756:A:G	a	g	0.2652	-0.087	0.0629	0.1661	+-	Overall CHD
chr1	55035303	C	T	35915156	chr1:55035303:C:T	t	c	0.2118	0.009	0.0685	0.8958	-+	Overall CHD
chr1	55036464	C	G	35915156	chr1:55036464:C:G	c	g	0.1884	0.0806	0.0782	0.3027	++	Overall CHD
chr1	55037775	A	G	35915156	chr1:55037775:A:G	a	g	0.2394	0.0478	0.0724	0.5093	++	Overall CHD
chr1	55039974	G	T	35915156	chr1:55039974:G:T	t	g	0.0136	-0.7552	0.319	0.01792	-?	Overall CHD
chr1	55041976	C	T	35915156	chr1:55041976:C:T	t	c	0.4563	-0.0077	0.0607	0.8996	-+	Overall CHD
chr1	55045798	C	T	35915156	chr1:55045798:C:T	t	c	0.4568	0.0097	0.0609	0.8738	-+	Overall CHD
chr1	55047388	T	C	35915156	chr1:55047388:T:C	t	c	0.4584	0.0066	0.0607	0.9132	+-	Overall CHD
chr1	55049808	C	T	35915156	chr1:55049808:C:T	t	c	0.4682	0.003	0.0599	0.9603	-+	Overall CHD
chr1	55052794	A	G	35915156	chr1:55052794:A:G	a	g	0.4751	-0.0199	0.0585	0.7335	+-	Overall CHD
chr1	55054539	G	A	35915156	chr1:55054539:G:A	a	g	0.4622	-0.0189	0.0619	0.7595	+-	Overall CHD
chr1	55054735	G	C	35915156	chr1:55054735:G:C	c	g	0.4644	-0.0319	0.062	0.6066	+-	Overall CHD
chr1	55055436	G	A	35915156	chr1:55055436:G:A	a	g	0.4866	-0.0363	0.0577	0.5291	+-	Overall CHD
chr1	55055569	T	G	35915156	chr1:55055569:T:G	t	g	0.4601	0.0218	0.0633	0.73	-+	Overall CHD
chr1	55055640	G	T	35915156	chr1:55055640:G:T	t	g	0.494	-0.0389	0.0596	0.5146	+-	Overall CHD
chr1	56394414	C	T	35915156	chr1:56394414:C:T	t	c	0.2134	0.0362	0.0685	0.5972	+-	Overall CHD
chr1	56394841	C	T	35915156	chr1:56394841:C:T	t	c	0.2112	0.038	0.0691	0.5824	+-	Overall CHD
chr1	56409897	T	C	35915156	chr1:56409897:T:C	t	c	0.2353	0.0364	0.0703	0.6047	-+	Overall CHD
chr1	56411837	C	T	35915156	chr1:56411837:C:T	t	c	0.429	-0.0067	0.0566	0.9064	+-	Overall CHD
chr1	56416091	A	G	35915156	chr1:56416091:A:G	a	g	0.2975	-0.0215	0.06	0.7205	-+	Overall CHD
chr1	56417991	G	A	35915156	chr1:56417991:G:A	a	g	0.257	-0.031	0.064	0.6281	+-	Overall CHD
chr1	56419334	C	T	35915156	chr1:56419334:C:T	t	c	0.2774	-0.0078	0.0618	0.9	+-	Overall CHD
chr1	56424533	C	G	35915156	chr1:56424533:C:G	c	g	0.2336	0.0278	0.0705	0.6927	-+	Overall CHD
chr1	56424854	G	A	35915156	chr1:56424854:G:A	a	g	0.2441	0.0467	0.0766	0.5419	+-	Overall CHD
chr1	56446550	T	C	35915156	chr1:56446550:T:C	t	c	0.2902	-0.0523	0.0632	0.4075	--	Overall CHD
chr1	56448930	G	A	35915156	chr1:56448930:G:A	a	g	0.3165	0.0835	0.0623	0.18	++	Overall CHD
chr1	56449066	T	C	35915156	chr1:56449066:T:C	t	c	0.3166	-0.0835	0.0623	0.1797	--	Overall CHD
chr1	56449921	C	T	35915156	chr1:56449921:C:T	t	c	0.2278	0.0499	0.0725	0.4917	++	Overall CHD
chr1	56450148	G	A	35915156	chr1:56450148:G:A	a	g	0.3139	0.0835	0.062	0.1784	++	Overall CHD
chr1	56450416	A	C	35915156	chr1:56450416:A:C	a	c	0.3461	-0.1084	0.0601	0.07113	--	Overall CHD
chr1	56450492	T	C	35915156	chr1:56450492:T:C	t	c	0.2274	-0.0562	0.0726	0.4384	--	Overall CHD
chr1	56450827	A	G	35915156	chr1:56450827:A:G	a	g	0.2272	-0.0586	0.0726	0.4195	--	Overall CHD
chr1	56454342	C	T	35915156	chr1:56454342:C:T	t	c	0.2148	0.068	0.0686	0.3217	++	Overall CHD
chr1	56455167	T	C	35915156	chr1:56455167:T:C	t	c	0.2044	-0.0474	0.0697	0.4966	--	Overall CHD
chr1	56455580	G	T	35915156	chr1:56455580:G:T	t	g	0.2146	0.0667	0.0687	0.3315	++	Overall CHD
chr1	56456450	C	A	35915156	chr1:56456450:C:A	a	c	0.2119	0.0293	0.069	0.6712	++	Overall CHD
chr1	56458063	C	T	35915156	chr1:56458063:C:T	t	c	0.204	0.046	0.0698	0.5096	++	Overall CHD
chr1	56459846	G	A	35915156	chr1:56459846:G:A	a	g	0.1645	0.0093	0.081	0.9083	+-	Overall CHD
chr1	56460079	C	T	35915156	chr1:56460079:C:T	t	c	0.2087	0.0288	0.0694	0.6775	++	Overall CHD
chr1	56461425	T	C	35915156	chr1:56461425:T:C	t	c	0.1805	-0.0978	0.074	0.1861	--	Overall CHD
chr1	56461676	C	T	35915156	chr1:56461676:C:T	t	c	0.1203	0.0445	0.0866	0.6073	+-	Overall CHD
chr1	56463019	T	C	35915156	chr1:56463019:T:C	t	c	0.206	-0.0327	0.0695	0.6375	--	Overall CHD
chr1	56463853	C	A	35915156	chr1:56463853:C:A	a	c	0.2591	0.0352	0.065	0.5886	+-	Overall CHD
chr1	56463869	A	G	35915156	chr1:56463869:A:G	a	g	0.262	-0.0367	0.0653	0.574	-+	Overall CHD
chr1	56463908	A	G	35915156	chr1:56463908:A:G	a	g	0.2622	-0.0351	0.0652	0.5898	-+	Overall CHD
chr1	56464693	T	C	35915156	chr1:56464693:T:C	t	c	0.2667	-0.0374	0.065	0.5651	-+	Overall CHD
chr1	56464777	C	A	35915156	chr1:56464777:C:A	a	c	0.2667	0.0375	0.065	0.5636	+-	Overall CHD
chr1	56464946	G	A	35915156	chr1:56464946:G:A	a	g	0.2666	0.0355	0.065	0.5844	+-	Overall CHD
chr1	56465135	T	C	35915156	chr1:56465135:T:C	t	c	0.2651	-0.0458	0.065	0.4809	--	Overall CHD
chr1	56465278	T	C	35915156	chr1:56465278:T:C	t	c	0.2654	-0.0493	0.0651	0.4483	--	Overall CHD
chr1	56465314	A	T	35915156	chr1:56465314:A:T	a	t	0.2652	-0.0484	0.0651	0.4569	--	Overall CHD
chr1	56465681	T	G	35915156	chr1:56465681:T:G	t	g	0.2654	-0.0493	0.065	0.448	--	Overall CHD
chr1	56466589	T	C	35915156	chr1:56466589:T:C	t	c	0.1264	-0.0601	0.0854	0.4814	--	Overall CHD
chr1	56466790	C	T	35915156	chr1:56466790:C:T	t	c	0.2653	0.0482	0.0651	0.4583	++	Overall CHD
chr1	56466922	G	A	35915156	chr1:56466922:G:A	a	g	0.1266	0.0555	0.0853	0.5155	++	Overall CHD
chr1	56472546	C	T	35915156	chr1:56472546:C:T	t	c	0.1226	0.0537	0.0852	0.5289	++	Overall CHD
chr1	56473563	A	G	35915156	chr1:56473563:A:G	a	g	0.1001	0.0997	0.1112	0.3697	++	Overall CHD
chr1	56473686	C	G	35915156	chr1:56473686:C:G	c	g	0.1267	-0.0535	0.0853	0.5305	--	Overall CHD
chr1	56475242	C	T	35915156	chr1:56475242:C:T	t	c	0.1275	0.0298	0.0851	0.7263	+-	Overall CHD
chr1	56476633	G	A	35915156	chr1:56476633:G:A	a	g	0.1926	0.0404	0.0759	0.5943	+-	Overall CHD
chr1	56479994	T	C	35915156	chr1:56479994:T:C	t	c	0.1205	0.0225	0.0869	0.7954	++	Overall CHD
chr1	56482618	A	G	35915156	chr1:56482618:A:G	a	g	0.1208	0.0336	0.087	0.6995	++	Overall CHD
chr1	56487078	T	G	35915156	chr1:56487078:T:G	t	g	0.1209	0.0313	0.0869	0.7192	++	Overall CHD
chr1	56513404	G	A	35915156	chr1:56513404:G:A	a	g	0.2353	0.0308	0.0652	0.6364	-+	Overall CHD
chr1	56514009	A	G	35915156	chr1:56514009:A:G	a	g	0.1037	0.1218	0.0958	0.2036	++	Overall CHD
chr1	56514550	A	C	35915156	chr1:56514550:A:C	a	c	0.0756	-0.0308	0.104	0.7675	+-	Overall CHD
chr1	56517913	G	A	35915156	chr1:56517913:G:A	a	g	0.1034	-0.1084	0.096	0.2591	--	Overall CHD
chr1	56517984	C	T	35915156	chr1:56517984:C:T	t	c	0.1032	-0.1008	0.0956	0.2916	--	Overall CHD
chr1	56520631	A	G	35915156	chr1:56520631:A:G	a	g	0.0748	0.1483	0.1287	0.2489	++	Overall CHD
chr1	56520961	C	T	35915156	chr1:56520961:C:T	t	c	0.0777	0.0689	0.1036	0.5057	-+	Overall CHD
chr1	56521306	G	T	35915156	chr1:56521306:G:T	t	g	0.0698	0.0566	0.1108	0.6097	-+	Overall CHD
chr1	56522879	A	C	35915156	chr1:56522879:A:C	a	c	0.0757	-0.0356	0.104	0.7321	+-	Overall CHD
chr1	56525081	A	C	35915156	chr1:56525081:A:C	a	c	0.0752	-0.04	0.1042	0.7014	+-	Overall CHD
chr1	56525622	C	T	35915156	chr1:56525622:C:T	t	c	0.1063	-0.0967	0.1066	0.3645	--	Overall CHD
chr1	56528371	A	G	35915156	chr1:56528371:A:G	a	g	0.4124	-0.0113	0.0587	0.8467	+-	Overall CHD
chr1	56528407	T	A	35915156	chr1:56528407:T:A	a	t	0.1061	-0.0971	0.1062	0.361	--	Overall CHD
chr1	56529023	G	A	35915156	chr1:56529023:G:A	a	g	0.107	-0.1112	0.107	0.2985	--	Overall CHD
chr1	56529652	C	T	35915156	chr1:56529652:C:T	t	c	0.1287	-0.0809	0.0881	0.3585	--	Overall CHD
chr1	56531453	G	T	35915156	chr1:56531453:G:T	t	g	0.2673	0.0224	0.063	0.7223	-+	Overall CHD
chr1	56531467	A	T	35915156	chr1:56531467:A:T	a	t	0.4079	-0.0086	0.0588	0.8833	+-	Overall CHD
chr1	56532040	C	T	35915156	chr1:56532040:C:T	t	c	0.1048	-0.0754	0.1046	0.4712	--	Overall CHD
chr1	56532221	C	T	35915156	chr1:56532221:C:T	t	c	0.413	0.008	0.0586	0.8918	-+	Overall CHD
chr1	56532813	T	C	35915156	chr1:56532813:T:C	t	c	0.1049	0.0753	0.1048	0.4723	++	Overall CHD
chr1	56533253	C	T	35915156	chr1:56533253:C:T	t	c	0.2671	0.0214	0.063	0.7342	-+	Overall CHD
chr1	56536226	C	T	35915156	chr1:56536226:C:T	t	c	0.0698	0.0478	0.1105	0.6653	-+	Overall CHD
chr1	56536645	C	A	35915156	chr1:56536645:C:A	a	c	0.1059	-0.0983	0.106	0.3536	--	Overall CHD
chr1	56536655	C	A	35915156	chr1:56536655:C:A	a	c	0.1059	-0.0984	0.106	0.3534	--	Overall CHD
chr1	56537687	G	A	35915156	chr1:56537687:G:A	a	g	0.1064	-0.1069	0.1059	0.3126	--	Overall CHD
chr1	56541167	G	C	35915156	chr1:56541167:G:C	c	g	0.0923	-0.09	0.1138	0.4288	--	Overall CHD
chr1	56542119	T	C	35915156	chr1:56542119:T:C	t	c	0.0674	-0.0544	0.1271	0.6685	+-	Overall CHD
chr1	56542225	T	G	35915156	chr1:56542225:T:G	t	g	0.1061	0.1053	0.1062	0.3215	++	Overall CHD
chr1	56543106	C	T	35915156	chr1:56543106:C:T	t	c	0.0696	0.0522	0.1106	0.637	-+	Overall CHD
chr1	56544312	T	C	35915156	chr1:56544312:T:C	t	c	0.1064	0.1068	0.1059	0.3131	++	Overall CHD
chr1	56544477	A	G	35915156	chr1:56544477:A:G	a	g	0.1057	0.0862	0.1052	0.4124	++	Overall CHD
chr1	56545528	T	C	35915156	chr1:56545528:T:C	t	c	0.1065	0.1126	0.1061	0.2885	++	Overall CHD
chr1	56545989	G	A	35915156	chr1:56545989:G:A	a	g	0.273	0.0448	0.0623	0.472	-+	Overall CHD
chr1	56547119	T	C	35915156	chr1:56547119:T:C	t	c	0.2742	-0.0445	0.062	0.4731	+-	Overall CHD
chr1	56547526	C	T	35915156	chr1:56547526:C:T	t	c	0.1067	-0.112	0.1059	0.2901	--	Overall CHD
chr1	56549623	A	G	35915156	chr1:56549623:A:G	a	g	0.1052	0.1066	0.1074	0.3209	++	Overall CHD
chr1	56549645	C	T	35915156	chr1:56549645:C:T	t	c	0.1835	0.021	0.0721	0.7711	-+	Overall CHD
chr1	56549996	A	G	35915156	chr1:56549996:A:G	a	g	0.1048	0.0761	0.093	0.4133	++	Overall CHD
chr1	56550320	T	C	35915156	chr1:56550320:T:C	t	c	0.1061	0.107	0.1084	0.3235	++	Overall CHD
chr1	56550459	A	C	35915156	chr1:56550459:A:C	a	c	0.0667	-0.0541	0.1279	0.6721	+-	Overall CHD
chr1	56550960	G	A	35915156	chr1:56550960:G:A	a	g	0.2754	0.0304	0.0618	0.6231	-+	Overall CHD
chr1	56551239	A	C	35915156	chr1:56551239:A:C	a	c	0.3085	-0.0338	0.0596	0.5703	+-	Overall CHD
chr1	56551384	C	G	35915156	chr1:56551384:C:G	c	g	0.3039	-0.0259	0.0604	0.6677	+-	Overall CHD
chr1	56552584	C	G	35915156	chr1:56552584:C:G	c	g	0.2534	-0.0559	0.0648	0.3884	+-	Overall CHD
chr1	56554977	C	G	35915156	chr1:56554977:C:G	c	g	0.0866	0.1341	0.1029	0.1923	++	Overall CHD
chr1	59180384	G	A	35915156	chr1:59180384:G:A	a	g	0.1846	0.0699	0.0801	0.3827	+-	Overall CHD
chr1	59181306	C	T	35915156	chr1:59181306:C:T	t	c	0.186	0.0659	0.0792	0.4051	+-	Overall CHD
chr1	109173328	G	A	35915156	chr1:109173328:G:A	a	g	0.0412	-0.1673	0.1708	0.3272	--	Overall CHD
chr1	109214673	G	A	35915156	chr1:109214673:G:A	a	g	0.0419	-0.1874	0.167	0.2618	-+	Overall CHD
chr1	109217933	T	C	35915156	chr1:109217933:T:C	t	c	0.0419	0.1872	0.167	0.2622	+-	Overall CHD
chr1	109233663	T	C	35915156	chr1:109233663:T:C	t	c	0.061	-0.0011	0.1399	0.994	-+	Overall CHD
chr1	109239568	C	T	35915156	chr1:109239568:C:T	t	c	0.4892	0.0069	0.0568	0.9035	-+	Overall CHD
chr1	109241026	T	C	35915156	chr1:109241026:T:C	t	c	0.4156	0.0128	0.0577	0.8249	+-	Overall CHD
chr1	109241238	G	A	35915156	chr1:109241238:G:A	a	g	0.3727	0.0242	0.0635	0.7026	+-	Overall CHD
chr1	109241404	T	C	35915156	chr1:109241404:T:C	t	c	0.4159	0.0111	0.0577	0.847	+-	Overall CHD
chr1	109241460	G	A	35915156	chr1:109241460:G:A	a	g	0.045	-0.0367	0.1471	0.8029	-+	Overall CHD
chr1	109241841	A	T	35915156	chr1:109241841:A:T	a	t	0.3916	0.0048	0.0613	0.9381	+-	Overall CHD
chr1	109242159	A	G	35915156	chr1:109242159:A:G	a	g	0.4082	0.0234	0.0563	0.6776	+-	Overall CHD
chr1	109242316	T	C	35915156	chr1:109242316:T:C	t	c	0.3713	-0.0298	0.0633	0.6378	-+	Overall CHD
chr1	109254135	G	A	35915156	chr1:109254135:G:A	a	g	0.2033	-0.1227	0.0736	0.09545	--	Overall CHD
chr1	109256099	G	A	35915156	chr1:109256099:G:A	a	g	0.4424	0.0705	0.0609	0.247	++	Overall CHD
chr1	109257699	C	T	35915156	chr1:109257699:C:T	t	c	0.0663	-0.0026	0.1312	0.9841	+-	Overall CHD
chr1	109257727	G	A	35915156	chr1:109257727:G:A	a	g	0.0665	-0.0057	0.1299	0.9647	+-	Overall CHD
chr1	109262024	G	A	35915156	chr1:109262024:G:A	a	g	0.3757	0.0574	0.0642	0.3713	++	Overall CHD
chr1	109262261	C	G	35915156	chr1:109262261:C:G	c	g	0.0946	0.0635	0.0995	0.5236	-+	Overall CHD
chr1	109263820	C	A	35915156	chr1:109263820:C:A	a	c	0.4671	0.063	0.0578	0.276	++	Overall CHD
chr1	109264212	C	T	35915156	chr1:109264212:C:T	t	c	0.3712	0.0578	0.065	0.3744	++	Overall CHD
chr1	109264477	G	A	35915156	chr1:109264477:G:A	a	g	0.3753	0.0561	0.0642	0.3818	++	Overall CHD
chr1	109264661	A	T	35915156	chr1:109264661:A:T	a	t	0.1355	0.0181	0.0827	0.827	-+	Overall CHD
chr1	109267578	G	A	35915156	chr1:109267578:G:A	a	g	0.0351	0.1585	0.218	0.4672	+?	Overall CHD
chr1	109267579	G	A	35915156	chr1:109267579:G:A	a	g	0.0351	0.1585	0.218	0.4672	+?	Overall CHD
chr1	109270398	G	A	35915156	chr1:109270398:G:A	a	g	0.4068	0.0383	0.0583	0.5108	+-	Overall CHD
chr1	109270614	TTCCCAGTCTTGGGG	T	35915156	chr1:109270614:TTCCCAGTCTTGGGG:T	t	ttcccagtcttgggg	0.3721	0.0569	0.0629	0.3654	++	Overall CHD
chr1	109270863	C	T	35915156	chr1:109270863:C:T	t	c	0.0867	-0.0419	0.1125	0.7098	+-	Overall CHD
chr1	109270888	A	T	35915156	chr1:109270888:A:T	a	t	0.1468	-0.0967	0.084	0.2497	--	Overall CHD
chr1	109271097	C	T	35915156	chr1:109271097:C:T	t	c	0.2006	-0.0235	0.0718	0.7435	--	Overall CHD
chr1	109272258	C	T	35915156	chr1:109272258:C:T	t	c	0.2457	-0.0018	0.0669	0.9781	+-	Overall CHD
chr1	109272452	G	A	35915156	chr1:109272452:G:A	a	g	0.0486	-0.0086	0.1311	0.9479	-+	Overall CHD
chr1	109272511	G	A	35915156	chr1:109272511:G:A	a	g	0.0971	0.0242	0.1034	0.8149	-+	Overall CHD
chr1	109272589	C	A	35915156	chr1:109272589:C:A	a	c	0.1024	0.0718	0.1018	0.4806	-+	Overall CHD
chr1	109272630	A	G	35915156	chr1:109272630:A:G	a	g	0.3251	-0.0062	0.0597	0.9168	+-	Overall CHD
chr1	109272746	T	C	35915156	chr1:109272746:T:C	t	c	0.1029	-0.0626	0.1018	0.5381	+-	Overall CHD
chr1	109273124	A	G	35915156	chr1:109273124:A:G	a	g	0.0825	-0.0604	0.1077	0.5747	+-	Overall CHD
chr1	109274570	A	G	35915156	chr1:109274570:A:G	a	g	0.2499	-0.0185	0.0647	0.7753	+-	Overall CHD
chr1	109274623	C	T	35915156	chr1:109274623:C:T	t	c	0.4987	0.023	0.0626	0.7134	+-	Overall CHD
chr1	109274968	G	T	35915156	chr1:109274968:G:T	t	g	0.2393	0.0227	0.0656	0.7291	-+	Overall CHD
chr1	109275216	T	C	35915156	chr1:109275216:T:C	t	c	0.2945	-0.0231	0.0626	0.7127	--	Overall CHD
chr1	109275506	C	T	35915156	chr1:109275506:C:T	t	c	0.0422	-0.1357	0.1581	0.391	--	Overall CHD
chr1	109275684	G	T	35915156	chr1:109275684:G:T	t	g	0.3003	-0.0033	0.062	0.9571	-+	Overall CHD
chr1	109275908	C	T	35915156	chr1:109275908:C:T	t	c	0.3001	-0.0036	0.0621	0.9543	-+	Overall CHD
chr1	109276674	C	A	35915156	chr1:109276674:C:A	a	c	0.4967	0.016	0.0649	0.8055	+-	Overall CHD
chr1	109276993	C	T	35915156	chr1:109276993:C:T	t	c	0.068	-0.0458	0.1105	0.6786	+-	Overall CHD
chr1	109277359	C	T	35915156	chr1:109277359:C:T	t	c	0.0688	-0.0427	0.1094	0.6964	+-	Overall CHD
chr1	109277488	C	T	35915156	chr1:109277488:C:T	t	c	0.1563	-0.0665	0.0886	0.4529	--	Overall CHD
chr1	109278262	A	G	35915156	chr1:109278262:A:G	a	g	0.0646	0.0049	0.1285	0.9693	-+	Overall CHD
chr1	109278685	G	T	35915156	chr1:109278685:G:T	t	g	0.468	0.0181	0.066	0.7833	-+	Overall CHD
chr1	109278889	T	G	35915156	chr1:109278889:T:G	t	g	0.4625	-0.0331	0.0656	0.614	--	Overall CHD
chr1	109279386	G	T	35915156	chr1:109279386:G:T	t	g	0.4972	0.0147	0.0651	0.8212	+-	Overall CHD
chr1	109279521	G	A	35915156	chr1:109279521:G:A	a	g	0.4618	0.022	0.0651	0.736	-+	Overall CHD
chr1	109279544	G	A	35915156	chr1:109279544:G:A	a	g	0.4616	0.0173	0.0652	0.7903	-+	Overall CHD
chr1	109281340	T	C	35915156	chr1:109281340:T:C	t	c	0.0322	0.0664	0.214	0.7563	+?	Overall CHD
chr1	109281628	G	A	35915156	chr1:109281628:G:A	a	g	0.0564	-0.0624	0.1315	0.6353	--	Overall CHD
chr1	109283514	C	T	35915156	chr1:109283514:C:T	t	c	0.413	0.1121	0.0594	0.05935	++	Overall CHD
chr1	109284631	A	G	35915156	chr1:109284631:A:G	a	g	0.3608	-0.0652	0.0676	0.3346	+-	Overall CHD
chr1	109286968	T	C	35915156	chr1:109286968:T:C	t	c	0.4949	-0.1056	0.0572	0.06487	--	Overall CHD
chr1	109288371	C	T	35915156	chr1:109288371:C:T	t	c	0.0668	0.002	0.1173	0.9862	+-	Overall CHD
chr1	109288502	C	T	35915156	chr1:109288502:C:T	t	c	0.0566	-0.1314	0.1314	0.3171	--	Overall CHD
chr1	109288603	G	A	35915156	chr1:109288603:G:A	a	g	0.0646	-0.0211	0.1171	0.8569	+-	Overall CHD
chr1	109289405	G	A	35915156	chr1:109289405:G:A	a	g	0.4045	0.1092	0.0611	0.074	++	Overall CHD
chr1	109289661	A	G	35915156	chr1:109289661:A:G	a	g	0.4142	-0.0861	0.0592	0.1458	--	Overall CHD
chr1	109289861	C	A	35915156	chr1:109289861:C:A	a	c	0.046	-0.047	0.1394	0.7359	--	Overall CHD
chr1	109289946	C	T	35915156	chr1:109289946:C:T	t	c	0.0552	0.0054	0.1264	0.9659	-+	Overall CHD
chr1	109290565	G	A	35915156	chr1:109290565:G:A	a	g	0.0763	0.0196	0.1066	0.8545	++	Overall CHD
chr1	109292316	C	T	35915156	chr1:109292316:C:T	t	c	0.0778	0.0051	0.1043	0.9612	+-	Overall CHD
chr1	109292541	C	T	35915156	chr1:109292541:C:T	t	c	0.0742	-0.0103	0.1088	0.9243	+-	Overall CHD
chr1	109292765	T	G	35915156	chr1:109292765:T:G	t	g	0.4273	-0.0816	0.0578	0.1578	--	Overall CHD
chr1	109293688	C	G	35915156	chr1:109293688:C:G	c	g	0.4084	-0.0807	0.0604	0.1811	-+	Overall CHD
chr1	109294801	A	C	35915156	chr1:109294801:A:C	a	c	0.0951	-0.1524	0.1034	0.1406	--	Overall CHD
chr1	109295642	A	G	35915156	chr1:109295642:A:G	a	g	0.0594	-0.0781	0.1211	0.519	+-	Overall CHD
chr1	109296296	C	T	35915156	chr1:109296296:C:T	t	c	0.241	-0.0358	0.0755	0.6359	--	Overall CHD
chr1	109296770	A	G	35915156	chr1:109296770:A:G	a	g	0.4587	0.0773	0.0791	0.3283	++	Overall CHD
chr1	109296778	C	T	35915156	chr1:109296778:C:T	t	c	0.0729	-0.0207	0.1152	0.8573	+-	Overall CHD
chr1	109308504	C	T	35915156	chr1:109308504:C:T	t	c	0.3933	0.0714	0.0663	0.2812	+-	Overall CHD
chr1	109344569	T	C	35915156	chr1:109344569:T:C	t	c	0.2325	-0.084	0.0856	0.3263	--	Overall CHD
chr1	109369429	A	G	35915156	chr1:109369429:A:G	a	g	0.0698	-0.1177	0.1083	0.2773	--	Overall CHD
chr1	109372187	C	T	35915156	chr1:109372187:C:T	t	c	0.011	0.1111	0.4326	0.7973	+?	Overall CHD
chr1	109467180	G	A	35915156	chr1:109467180:G:A	a	g	0.071	0.1338	0.1071	0.2116	++	Overall CHD
chr1	109506505	G	C	35915156	chr1:109506505:G:C	c	g	0.0525	-0.0223	0.1265	0.8601	+-	Overall CHD
chr1	109539851	G	T	35915156	chr1:109539851:G:T	t	g	0.1291	0.0739	0.0837	0.3773	-+	Overall CHD
chr1	109609447	A	G	35915156	chr1:109609447:A:G	a	g	0.0106	0.1997	0.4702	0.6711	+?	Overall CHD
chr1	109658958	C	T	35915156	chr1:109658958:C:T	t	c	0.0518	0.2953	0.14	0.03493	++	Overall CHD
chr1	113630788	A	G	35915156	chr1:113630788:A:G	a	g	0.1262	0.0817	0.1504	0.5871	+?	Overall CHD
chr1	113804282	G	A	35915156	chr1:113804282:G:A	a	g	0.425	-0.0516	0.0588	0.3799	--	Overall CHD
chr1	113820837	G	A	35915156	chr1:113820837:G:A	a	g	0.4259	-0.052	0.0588	0.3764	+-	Overall CHD
chr1	113834526	T	C	35915156	chr1:113834526:T:C	t	c	0.425	0.0496	0.0587	0.3981	-+	Overall CHD
chr1	113853658	T	C	35915156	chr1:113853658:T:C	t	c	0.4129	0.0515	0.0603	0.3927	++	Overall CHD
chr1	113854333	G	A	35915156	chr1:113854333:G:A	a	g	0.4249	-0.0542	0.0588	0.3563	--	Overall CHD
chr1	113878691	C	T	35915156	chr1:113878691:C:T	t	c	0.2223	0.0304	0.075	0.6852	+-	Overall CHD
chr1	113883379	G	A	35915156	chr1:113883379:G:A	a	g	0.192	0.062	0.0876	0.4787	+-	Overall CHD
chr1	113886839	G	A	35915156	chr1:113886839:G:A	a	g	0.1866	0.0466	0.0871	0.5925	+-	Overall CHD
chr1	113886893	A	C	35915156	chr1:113886893:A:C	a	c	0.1866	-0.0466	0.0871	0.5925	-+	Overall CHD
chr1	113888841	G	A	35915156	chr1:113888841:G:A	a	g	0.1846	0.0476	0.0881	0.5894	+-	Overall CHD
chr1	113903258	G	A	35915156	chr1:113903258:G:A	a	g	0.1855	0.0378	0.0881	0.668	+-	Overall CHD
chr1	113905767	C	T	35915156	chr1:113905767:C:T	t	c	0.1845	0.0387	0.0882	0.6604	+-	Overall CHD
chr1	113907040	T	C	35915156	chr1:113907040:T:C	t	c	0.1849	-0.0376	0.0884	0.6703	-+	Overall CHD
chr1	113908342	T	C	35915156	chr1:113908342:T:C	t	c	0.1771	-0.0317	0.0929	0.7328	-+	Overall CHD
chr1	113908764	G	A	35915156	chr1:113908764:G:A	a	g	0.1555	0.0267	0.0943	0.7775	+-	Overall CHD
chr1	115340582	T	C	35915156	chr1:115340582:T:C	t	c	0.1033	-0.1424	0.1021	0.1632	--	Overall CHD
chr1	115341563	G	A	35915156	chr1:115341563:G:A	a	g	0.1023	0.1309	0.1035	0.2061	++	Overall CHD
chr1	115347337	A	G	35915156	chr1:115347337:A:G	a	g	0.1305	-0.0834	0.0938	0.3741	--	Overall CHD
chr1	115354740	C	T	35915156	chr1:115354740:C:T	t	c	0.151	0.0779	0.0874	0.3727	+-	Overall CHD
chr1	115356162	C	A	35915156	chr1:115356162:C:A	a	c	0.124	0.1482	0.094	0.1147	++	Overall CHD
chr1	115356450	A	G	35915156	chr1:115356450:A:G	a	g	0.1891	-0.0762	0.0702	0.2779	--	Overall CHD
chr1	115357296	G	A	35915156	chr1:115357296:G:A	a	g	0.1243	0.1389	0.094	0.1396	++	Overall CHD
chr1	115357301	G	A	35915156	chr1:115357301:G:A	a	g	0.1243	0.1389	0.094	0.1396	++	Overall CHD
chr1	115358372	A	T	35915156	chr1:115358372:A:T	a	t	0.1518	-0.0646	0.0872	0.4589	-+	Overall CHD
chr1	115359020	T	C	35915156	chr1:115359020:T:C	t	c	0.1531	-0.0998	0.0767	0.1933	--	Overall CHD
chr1	115359021	G	A	35915156	chr1:115359021:G:A	a	g	0.1531	0.0998	0.0767	0.1933	++	Overall CHD
chr1	115359369	A	G	35915156	chr1:115359369:A:G	a	g	0.1518	-0.0646	0.0872	0.4589	-+	Overall CHD
chr1	115359802	T	C	35915156	chr1:115359802:T:C	t	c	0.1519	-0.067	0.0872	0.4424	-+	Overall CHD
chr1	115359934	T	C	35915156	chr1:115359934:T:C	t	c	0.1513	-0.0724	0.0873	0.407	-+	Overall CHD
chr1	115360270	C	G	35915156	chr1:115360270:C:G	c	g	0.1511	-0.0647	0.0874	0.4594	-+	Overall CHD
chr1	115360589	T	C	35915156	chr1:115360589:T:C	t	c	0.1518	-0.0657	0.0873	0.4516	-+	Overall CHD
chr1	115361075	T	C	35915156	chr1:115361075:T:C	t	c	0.1516	-0.0653	0.0872	0.4541	-+	Overall CHD
chr1	115361450	T	C	35915156	chr1:115361450:T:C	t	c	0.1496	-0.06	0.0789	0.4466	-+	Overall CHD
chr1	115361611	A	G	35915156	chr1:115361611:A:G	a	g	0.1517	-0.0666	0.0871	0.4448	-+	Overall CHD
chr1	115363710	A	G	35915156	chr1:115363710:A:G	a	g	0.1537	-0.0988	0.0766	0.197	--	Overall CHD
chr1	115364361	A	G	35915156	chr1:115364361:A:G	a	g	0.1525	-0.0499	0.0869	0.566	-+	Overall CHD
chr1	115364388	T	G	35915156	chr1:115364388:T:G	t	g	0.1526	-0.061	0.0859	0.4779	--	Overall CHD
chr1	115364838	G	A	35915156	chr1:115364838:G:A	a	g	0.1263	0.1307	0.0927	0.1586	++	Overall CHD
chr1	115364936	A	G	35915156	chr1:115364936:A:G	a	g	0.1534	-0.0516	0.0854	0.5454	--	Overall CHD
chr1	115366702	A	G	35915156	chr1:115366702:A:G	a	g	0.1511	-0.0677	0.0867	0.435	--	Overall CHD
chr1	115366987	C	T	35915156	chr1:115366987:C:T	t	c	0.1256	0.1407	0.0936	0.1326	++	Overall CHD
chr1	150554878	G	A	35915156	chr1:150554878:G:A	a	g	0.4058	0.087	0.076	0.252	++	Overall CHD
chr1	150599561	T	A	35915156	chr1:150599561:T:A	a	t	0.3905	0.017	0.0635	0.7895	+-	Overall CHD
chr1	150660603	A	G	35915156	chr1:150660603:A:G	a	g	0.3724	-0.0169	0.0638	0.7912	--	Overall CHD
chr1	150675511	C	T	35915156	chr1:150675511:C:T	t	c	0.3725	0.0162	0.0638	0.7991	++	Overall CHD
chr1	150678699	C	T	35915156	chr1:150678699:C:T	t	c	0.372	0.0157	0.0638	0.8057	++	Overall CHD
chr1	150684535	T	G	35915156	chr1:150684535:T:G	t	g	0.3775	-0.0178	0.0628	0.7773	--	Overall CHD
chr1	150686697	C	G	35915156	chr1:150686697:C:G	c	g	0.3723	-0.0163	0.0638	0.7986	--	Overall CHD
chr1	150691031	C	A	35915156	chr1:150691031:C:A	a	c	0.3721	0.0161	0.0638	0.8008	++	Overall CHD
chr1	150701208	T	C	35915156	chr1:150701208:T:C	t	c	0.3713	-0.019	0.0638	0.7659	--	Overall CHD
chr1	150704009	T	C	35915156	chr1:150704009:T:C	t	c	0.3711	-0.0192	0.0638	0.7631	--	Overall CHD
chr1	150711036	C	A	35915156	chr1:150711036:C:A	a	c	0.3715	0.0224	0.064	0.7262	++	Overall CHD
chr1	150714820	C	T	35915156	chr1:150714820:C:T	t	c	0.3707	0.0228	0.0641	0.7218	++	Overall CHD
chr1	150716120	T	C	35915156	chr1:150716120:T:C	t	c	0.3706	-0.0221	0.0642	0.7305	--	Overall CHD
chr1	150717748	G	A	35915156	chr1:150717748:G:A	a	g	0.37	0.0242	0.0643	0.7065	++	Overall CHD
chr1	150737247	C	T	35915156	chr1:150737247:C:T	t	c	0.3388	0.0078	0.072	0.9142	+-	Overall CHD
chr1	150757317	G	A	35915156	chr1:150757317:G:A	a	g	0.3978	0.0295	0.0621	0.6344	++	Overall CHD
chr1	150765721	C	T	35915156	chr1:150765721:C:T	t	c	0.3896	0.022	0.0634	0.7288	+-	Overall CHD
chr1	150766597	C	T	35915156	chr1:150766597:C:T	t	c	0.3894	0.0308	0.0629	0.6243	++	Overall CHD
chr1	150770224	T	C	35915156	chr1:150770224:T:C	t	c	0.3948	-0.0235	0.0624	0.7061	-+	Overall CHD
chr1	150787698	A	G	35915156	chr1:150787698:A:G	a	g	0.3951	-0.0273	0.0625	0.6618	-+	Overall CHD
chr1	150793694	A	G	35915156	chr1:150793694:A:G	a	g	0.3886	-0.025	0.0631	0.6912	-+	Overall CHD
chr1	150827641	T	C	35915156	chr1:150827641:T:C	t	c	0.3908	-0.0354	0.063	0.5744	--	Overall CHD
chr1	150840839	G	A	35915156	chr1:150840839:G:A	a	g	0.3906	0.019	0.0628	0.7623	+-	Overall CHD
chr1	150869191	T	C	35915156	chr1:150869191:T:C	t	c	0.3955	-0.0344	0.0624	0.5813	-+	Overall CHD
chr1	150872107	C	A	35915156	chr1:150872107:C:A	a	c	0.391	0.0329	0.0631	0.6021	+-	Overall CHD
chr1	150875171	C	T	35915156	chr1:150875171:C:T	t	c	0.3951	0.0344	0.0624	0.5811	+-	Overall CHD
chr1	150960220	T	A	35915156	chr1:150960220:T:A	a	t	0.0814	0.0727	0.1222	0.5519	++	Overall CHD
chr1	150979381	G	A	35915156	chr1:150979381:G:A	a	g	0.4233	-0.0338	0.0579	0.56	-+	Overall CHD
chr1	150980198	C	T	35915156	chr1:150980198:C:T	t	c	0.4231	-0.034	0.0579	0.5569	-+	Overall CHD
chr1	151764873	T	A	35915156	chr1:151764873:T:A	a	t	0.3715	-0.0066	0.0747	0.9296	-+	Overall CHD
chr1	151794375	T	A	35915156	chr1:151794375:T:A	a	t	0.3688	0.0884	0.0642	0.1686	-+	Overall CHD
chr1	151795572	A	G	35915156	chr1:151795572:A:G	a	g	0.3473	-0.1101	0.0644	0.08729	+-	Overall CHD
chr1	154400755	T	C	35915156	chr1:154400755:T:C	t	c	0.443	-0.0725	0.0557	0.1934	--	Overall CHD
chr1	154405422	G	A	35915156	chr1:154405422:G:A	a	g	0.363	-0.0693	0.0571	0.2247	--	Overall CHD
chr1	154408010	G	A	35915156	chr1:154408010:G:A	a	g	0.4639	0.0189	0.0562	0.7363	+-	Overall CHD
chr1	154421941	T	A	35915156	chr1:154421941:T:A	a	t	0.4994	-0.1613	0.0592	0.006407	--	Overall CHD
chr1	154422649	G	A	35915156	chr1:154422649:G:A	a	g	0.4026	-0.1163	0.0588	0.04797	-+	Overall CHD
chr1	154422736	C	A	35915156	chr1:154422736:C:A	a	c	0.3529	-0.1477	0.0633	0.01955	--	Overall CHD
chr1	154423470	A	G	35915156	chr1:154423470:A:G	a	g	0.3619	0.1624	0.0598	0.006589	++	Overall CHD
chr1	154424940	T	C	35915156	chr1:154424940:T:C	t	c	0.4983	0.1468	0.0576	0.01077	+-	Overall CHD
chr1	154425113	T	C	35915156	chr1:154425113:T:C	t	c	0.3622	0.163	0.0598	0.006417	++	Overall CHD
chr1	154425134	A	G	35915156	chr1:154425134:A:G	a	g	0.4328	0.1177	0.0567	0.03802	+-	Overall CHD
chr1	154425456	C	T	35915156	chr1:154425456:C:T	t	c	0.3765	-0.137	0.0589	0.02005	-+	Overall CHD
chr1	154425457	G	A	35915156	chr1:154425457:G:A	a	g	0.466	-0.112	0.0568	0.0485	-+	Overall CHD
chr1	154425508	T	G	35915156	chr1:154425508:T:G	t	g	0.3818	0.1495	0.0588	0.01099	++	Overall CHD
chr1	154427539	G	T	35915156	chr1:154427539:G:T	t	g	0.459	-0.1111	0.0555	0.04517	-+	Overall CHD
chr1	154427844	A	G	35915156	chr1:154427844:A:G	a	g	0.4965	0.1472	0.0569	0.009706	++	Overall CHD
chr1	154428323	T	C	35915156	chr1:154428323:T:C	t	c	0.4109	0.1777	0.0576	0.002051	++	Overall CHD
chr1	154429496	T	C	35915156	chr1:154429496:T:C	t	c	0.3762	0.141	0.0582	0.01548	+-	Overall CHD
chr1	154431860	C	T	35915156	chr1:154431860:C:T	t	c	0.4251	-0.1263	0.0563	0.02475	-+	Overall CHD
chr1	154431904	C	G	35915156	chr1:154431904:C:G	c	g	0.3797	0.1488	0.058	0.01033	++	Overall CHD
chr1	154431930	A	C	35915156	chr1:154431930:A:C	a	c	0.3735	0.1492	0.0573	0.009173	++	Overall CHD
chr1	154432548	A	G	35915156	chr1:154432548:A:G	a	g	0.3312	0.1256	0.0639	0.04913	+-	Overall CHD
chr1	154432582	T	G	35915156	chr1:154432582:T:G	t	g	0.4953	0.1483	0.0568	0.009033	++	Overall CHD
chr1	154434064	T	G	35915156	chr1:154434064:T:G	t	g	0.3787	0.1508	0.0581	0.009432	++	Overall CHD
chr1	154434180	A	G	35915156	chr1:154434180:A:G	a	g	0.3316	0.1168	0.0641	0.0682	+-	Overall CHD
chr1	154434943	A	C	35915156	chr1:154434943:A:C	a	c	0.3453	0.0713	0.0598	0.2332	+-	Overall CHD
chr1	154435237	T	C	35915156	chr1:154435237:T:C	t	c	0.3314	0.1339	0.0647	0.03866	++	Overall CHD
chr1	154435864	T	C	35915156	chr1:154435864:T:C	t	c	0.3791	0.1539	0.0581	0.008042	++	Overall CHD
chr1	154436624	A	G	35915156	chr1:154436624:A:G	a	g	0.379	0.1536	0.0581	0.008194	++	Overall CHD
chr1	154437254	G	A	35915156	chr1:154437254:G:A	a	g	0.3306	-0.1345	0.0647	0.03761	-+	Overall CHD
chr1	154438479	C	T	35915156	chr1:154438479:C:T	t	c	0.4815	-0.1675	0.0565	0.00306	--	Overall CHD
chr1	154438943	A	C	35915156	chr1:154438943:A:C	a	c	0.3303	0.1386	0.0647	0.03229	++	Overall CHD
chr1	154441561	C	T	35915156	chr1:154441561:C:T	t	c	0.3298	-0.1408	0.0645	0.02917	--	Overall CHD
chr1	154441610	A	G	35915156	chr1:154441610:A:G	a	g	0.3297	0.1398	0.0645	0.03022	++	Overall CHD
chr1	154441820	C	T	35915156	chr1:154441820:C:T	t	c	0.3296	-0.1409	0.0645	0.02893	--	Overall CHD
chr1	154442920	C	A	35915156	chr1:154442920:C:A	a	c	0.4868	-0.0999	0.0564	0.07671	--	Overall CHD
chr1	154443301	A	G	35915156	chr1:154443301:A:G	a	g	0.4868	0.1	0.0564	0.07658	++	Overall CHD
chr1	154444459	G	A	35915156	chr1:154444459:G:A	a	g	0.3297	-0.1382	0.0646	0.03233	--	Overall CHD
chr1	154444493	C	T	35915156	chr1:154444493:C:T	t	c	0.3297	-0.1381	0.0646	0.0324	--	Overall CHD
chr1	154444568	A	G	35915156	chr1:154444568:A:G	a	g	0.3786	0.1485	0.0583	0.01084	++	Overall CHD
chr1	154445353	C	T	35915156	chr1:154445353:C:T	t	c	0.33	-0.141	0.0645	0.02877	--	Overall CHD
chr1	154445612	T	C	35915156	chr1:154445612:T:C	t	c	0.374	0.142	0.0586	0.01533	++	Overall CHD
chr1	154445939	T	C	35915156	chr1:154445939:T:C	t	c	0.3315	0.1344	0.0645	0.03707	++	Overall CHD
chr1	154446273	C	T	35915156	chr1:154446273:C:T	t	c	0.4768	-0.0898	0.0574	0.1177	--	Overall CHD
chr1	154446403	C	T	35915156	chr1:154446403:C:T	t	c	0.4713	-0.0934	0.0569	0.1003	--	Overall CHD
chr1	154447367	A	G	35915156	chr1:154447367:A:G	a	g	0.3683	0.1408	0.0593	0.01747	++	Overall CHD
chr1	154447611	G	A	35915156	chr1:154447611:G:A	a	g	0.3256	-0.1187	0.0649	0.06725	-+	Overall CHD
chr1	154447926	G	C	35915156	chr1:154447926:G:C	c	g	0.4747	-0.0937	0.0574	0.1028	--	Overall CHD
chr1	154448302	T	C	35915156	chr1:154448302:T:C	t	c	0.4745	0.0927	0.0574	0.1066	++	Overall CHD
chr1	154449591	T	C	35915156	chr1:154449591:T:C	t	c	0.3619	0.1446	0.0585	0.01342	++	Overall CHD
chr1	154451288	T	C	35915156	chr1:154451288:T:C	t	c	0.3689	0.1443	0.0592	0.0148	++	Overall CHD
chr1	154451433	A	G	35915156	chr1:154451433:A:G	a	g	0.368	0.1448	0.0593	0.01452	++	Overall CHD
chr1	154452659	G	A	35915156	chr1:154452659:G:A	a	g	0.368	-0.1438	0.0592	0.01518	--	Overall CHD
chr1	154452980	G	A	35915156	chr1:154452980:G:A	a	g	0.3256	-0.119	0.0648	0.06618	-+	Overall CHD
chr1	154453621	A	G	35915156	chr1:154453621:A:G	a	g	0.3677	0.1406	0.0593	0.0177	++	Overall CHD
chr1	154453788	C	T	35915156	chr1:154453788:C:T	t	c	0.3279	-0.1137	0.0642	0.07639	-+	Overall CHD
chr1	154454494	A	C	35915156	chr1:154454494:A:C	a	c	0.3293	0.1192	0.0642	0.06339	+-	Overall CHD
chr1	154455807	A	G	35915156	chr1:154455807:A:G	a	g	0.4735	0.0566	0.0564	0.3159	+-	Overall CHD
chr1	154456029	C	A	35915156	chr1:154456029:C:A	a	c	0.3681	-0.1432	0.0592	0.01561	--	Overall CHD
chr1	154526770	G	A	35915156	chr1:154526770:G:A	a	g	0.1367	0.1898	0.0828	0.02193	+-	Overall CHD
chr1	154532630	C	T	35915156	chr1:154532630:C:T	t	c	0.1375	0.1847	0.0824	0.02501	+-	Overall CHD
chr1	154583257	A	T	35915156	chr1:154583257:A:T	a	t	0.2463	-0.0348	0.076	0.6467	--	Overall CHD
chr1	169122885	C	T	35915156	chr1:169122885:C:T	t	c	0.4093	-0.0955	0.0583	0.1012	--	Overall CHD
chr1	169123238	G	C	35915156	chr1:169123238:G:C	c	g	0.4037	-0.1012	0.0583	0.08245	--	Overall CHD
chr1	169124319	T	G	35915156	chr1:169124319:T:G	t	g	0.4919	0.106	0.0569	0.06247	++	Overall CHD
chr1	169124438	C	T	35915156	chr1:169124438:C:T	t	c	0.3922	-0.1053	0.0585	0.07191	--	Overall CHD
chr1	169124524	A	G	35915156	chr1:169124524:A:G	a	g	0.3885	0.0983	0.0595	0.09858	++	Overall CHD
chr1	169125221	C	T	35915156	chr1:169125221:C:T	t	c	0.3743	-0.1013	0.0608	0.09565	--	Overall CHD
chr1	169125844	G	A	35915156	chr1:169125844:G:A	a	g	0.3771	-0.0958	0.0609	0.1157	--	Overall CHD
chr1	169126880	A	G	35915156	chr1:169126880:A:G	a	g	0.3773	0.0985	0.061	0.1063	++	Overall CHD
chr1	169127870	G	A	35915156	chr1:169127870:G:A	a	g	0.3749	-0.0947	0.061	0.1207	--	Overall CHD
chr1	169127927	G	A	35915156	chr1:169127927:G:A	a	g	0.382	-0.0941	0.0601	0.1173	--	Overall CHD
chr1	169128303	A	G	35915156	chr1:169128303:A:G	a	g	0.3762	0.1025	0.0609	0.09243	++	Overall CHD
chr1	169130703	G	A	35915156	chr1:169130703:G:A	a	g	0.4951	-0.1085	0.0573	0.05853	--	Overall CHD
chr1	169130707	T	C	35915156	chr1:169130707:T:C	t	c	0.4955	0.1102	0.0573	0.05429	++	Overall CHD
chr1	169130931	G	A	35915156	chr1:169130931:G:A	a	g	0.4973	-0.1072	0.0566	0.05811	--	Overall CHD
chr1	169133957	A	G	35915156	chr1:169133957:A:G	a	g	0.4739	0.1034	0.0556	0.06307	++	Overall CHD
chr1	169303061	A	T	35915156	chr1:169303061:A:T	a	t	0.3289	0.0919	0.0606	0.1298	++	Overall CHD
chr1	169306905	G	A	35915156	chr1:169306905:G:A	a	g	0.3288	-0.0915	0.0606	0.1315	--	Overall CHD
chr1	169307774	A	C	35915156	chr1:169307774:A:C	a	c	0.3289	0.0918	0.0606	0.1299	++	Overall CHD
chr1	169310469	T	C	35915156	chr1:169310469:T:C	t	c	0.3288	0.0923	0.0607	0.1281	++	Overall CHD
chr1	169311404	G	A	35915156	chr1:169311404:G:A	a	g	0.3285	-0.0966	0.0607	0.1115	--	Overall CHD
chr1	169311798	T	C	35915156	chr1:169311798:T:C	t	c	0.3288	0.0923	0.0607	0.1284	++	Overall CHD
chr1	169316247	C	A	35915156	chr1:169316247:C:A	a	c	0.3292	-0.0943	0.0607	0.1202	--	Overall CHD
chr1	169317547	G	A	35915156	chr1:169317547:G:A	a	g	0.3287	-0.0934	0.0606	0.1235	--	Overall CHD
chr1	169317554	G	A	35915156	chr1:169317554:G:A	a	g	0.3287	-0.0934	0.0606	0.1233	--	Overall CHD
chr1	169321967	G	A	35915156	chr1:169321967:G:A	a	g	0.3304	-0.0935	0.0604	0.1214	--	Overall CHD
chr1	169323602	T	A	35915156	chr1:169323602:T:A	a	t	0.3287	-0.0942	0.0607	0.1203	--	Overall CHD
chr1	169324483	G	A	35915156	chr1:169324483:G:A	a	g	0.3304	-0.0935	0.0604	0.1214	--	Overall CHD
chr1	169327258	C	T	35915156	chr1:169327258:C:T	t	c	0.3288	-0.0958	0.0607	0.1142	--	Overall CHD
chr1	169327261	A	G	35915156	chr1:169327261:A:G	a	g	0.3288	0.0958	0.0607	0.1143	++	Overall CHD
chr1	169328069	A	G	35915156	chr1:169328069:A:G	a	g	0.3288	0.0958	0.0607	0.1142	++	Overall CHD
chr1	169331580	A	G	35915156	chr1:169331580:A:G	a	g	0.329	0.0979	0.0607	0.1066	++	Overall CHD
chr1	169334514	A	G	35915156	chr1:169334514:A:G	a	g	0.329	0.0977	0.0607	0.1073	++	Overall CHD
chr1	169335620	T	C	35915156	chr1:169335620:T:C	t	c	0.329	0.0977	0.0607	0.1076	++	Overall CHD
chr1	169336031	C	T	35915156	chr1:169336031:C:T	t	c	0.329	-0.0978	0.0607	0.1071	--	Overall CHD
chr1	169336775	T	C	35915156	chr1:169336775:T:C	t	c	0.329	0.0978	0.0607	0.107	++	Overall CHD
chr1	169339186	A	G	35915156	chr1:169339186:A:G	a	g	0.3289	0.1005	0.0608	0.09851	++	Overall CHD
chr1	169345595	A	G	35915156	chr1:169345595:A:G	a	g	0.3248	0.1007	0.0626	0.1076	++	Overall CHD
chr1	175158398	G	C	35915156	chr1:175158398:G:C	c	g	0.3611	0.0004	0.0577	0.995	+-	Overall CHD
chr1	175159400	G	C	35915156	chr1:175159400:G:C	c	g	0.3752	0.0296	0.057	0.6035	++	Overall CHD
chr1	175159401	G	A	35915156	chr1:175159401:G:A	a	g	0.3752	0.0296	0.057	0.6033	++	Overall CHD
chr1	175159407	C	T	35915156	chr1:175159407:C:T	t	c	0.3752	0.0297	0.057	0.6027	++	Overall CHD
chr1	175159575	C	A	35915156	chr1:175159575:C:A	a	c	0.4086	-0.0351	0.0564	0.5334	--	Overall CHD
chr1	175159590	A	G	35915156	chr1:175159590:A:G	a	g	0.3594	-0.0027	0.0574	0.9619	-+	Overall CHD
chr1	175161068	G	A	35915156	chr1:175161068:G:A	a	g	0.378	0.0283	0.0566	0.6166	++	Overall CHD
chr1	175161637	T	A	35915156	chr1:175161637:T:A	a	t	0.3758	0.0285	0.057	0.6169	++	Overall CHD
chr1	175161847	A	T	35915156	chr1:175161847:A:T	a	t	0.3596	-0.0039	0.0573	0.9451	-+	Overall CHD
chr1	175162204	C	T	35915156	chr1:175162204:C:T	t	c	0.3758	0.0285	0.057	0.6173	++	Overall CHD
chr1	175162826	A	T	35915156	chr1:175162826:A:T	a	t	0.3758	-0.0286	0.057	0.616	--	Overall CHD
chr1	175163235	G	T	35915156	chr1:175163235:G:T	t	g	0.3778	0.0294	0.0567	0.6037	++	Overall CHD
chr1	175163876	C	T	35915156	chr1:175163876:C:T	t	c	0.409	-0.0357	0.0564	0.526	--	Overall CHD
chr1	175164490	A	G	35915156	chr1:175164490:A:G	a	g	0.409	0.0366	0.0564	0.5156	++	Overall CHD
chr1	175165113	C	T	35915156	chr1:175165113:C:T	t	c	0.4075	-0.0345	0.0563	0.5401	--	Overall CHD
chr1	175165435	T	C	35915156	chr1:175165435:T:C	t	c	0.4075	0.0345	0.0563	0.5398	++	Overall CHD
chr1	175165541	A	G	35915156	chr1:175165541:A:G	a	g	0.4075	0.0345	0.0563	0.5399	++	Overall CHD
chr1	175166240	C	T	35915156	chr1:175166240:C:T	t	c	0.4088	-0.0319	0.0566	0.5729	--	Overall CHD
chr1	175167657	T	A	35915156	chr1:175167657:T:A	a	t	0.4128	-0.034	0.0564	0.5466	--	Overall CHD
chr1	175167810	T	C	35915156	chr1:175167810:T:C	t	c	0.4133	0.0332	0.0564	0.5563	++	Overall CHD
chr1	175170139	C	A	35915156	chr1:175170139:C:A	a	c	0.4081	-0.0347	0.0565	0.539	--	Overall CHD
chr1	197611322	T	C	35915156	chr1:197611322:T:C	t	c	0.1727	-0.0086	0.0806	0.9148	-+	Overall CHD
chr1	197613471	A	G	35915156	chr1:197613471:A:G	a	g	0.1722	-0.0102	0.08	0.8988	-+	Overall CHD
chr1	197613679	C	T	35915156	chr1:197613679:C:T	t	c	0.1727	0.0117	0.0805	0.8843	+-	Overall CHD
chr1	197615423	T	C	35915156	chr1:197615423:T:C	t	c	0.1728	-0.0091	0.0806	0.9097	-+	Overall CHD
chr1	197618876	A	T	35915156	chr1:197618876:A:T	a	t	0.1722	-0.0111	0.0807	0.8907	-+	Overall CHD
chr1	197630422	T	C	35915156	chr1:197630422:T:C	t	c	0.1726	-0.0091	0.0805	0.9099	-+	Overall CHD
chr1	197631962	T	C	35915156	chr1:197631962:T:C	t	c	0.173	-0.0071	0.0797	0.9288	-+	Overall CHD
chr1	197632538	C	A	35915156	chr1:197632538:C:A	a	c	0.1726	0.0091	0.0805	0.9099	+-	Overall CHD
chr1	197635216	C	T	35915156	chr1:197635216:C:T	t	c	0.1722	0.0085	0.08	0.915	+-	Overall CHD
chr1	197643629	A	G	35915156	chr1:197643629:A:G	a	g	0.1727	-0.0053	0.0806	0.9473	-+	Overall CHD
chr1	197643864	A	G	35915156	chr1:197643864:A:G	a	g	0.1727	-0.0053	0.0806	0.9477	-+	Overall CHD
chr1	197646261	C	T	35915156	chr1:197646261:C:T	t	c	0.1727	0.0074	0.0806	0.9271	+-	Overall CHD
chr1	200623167	C	T	35915156	chr1:200623167:C:T	t	c	0.3842	0.063	0.0563	0.2628	++	Overall CHD
chr1	200623677	T	C	35915156	chr1:200623677:T:C	t	c	0.4034	-0.0595	0.056	0.2884	--	Overall CHD
chr1	200624146	G	C	35915156	chr1:200624146:G:C	c	g	0.3813	0.0635	0.0567	0.2632	++	Overall CHD
chr1	200624197	C	T	35915156	chr1:200624197:C:T	t	c	0.4035	0.0584	0.056	0.2968	++	Overall CHD
chr1	200624340	T	A	35915156	chr1:200624340:T:A	a	t	0.4035	0.0583	0.056	0.2979	++	Overall CHD
chr1	200624532	C	T	35915156	chr1:200624532:C:T	t	c	0.4385	-0.0621	0.0557	0.2655	--	Overall CHD
chr1	200626751	G	A	35915156	chr1:200626751:G:A	a	g	0.3815	0.0621	0.0568	0.2738	++	Overall CHD
chr1	200628522	C	T	35915156	chr1:200628522:C:T	t	c	0.4576	-0.0347	0.0556	0.5321	--	Overall CHD
chr1	200628560	T	C	35915156	chr1:200628560:T:C	t	c	0.4354	0.0579	0.0565	0.305	++	Overall CHD
chr1	200631692	T	C	35915156	chr1:200631692:T:C	t	c	0.3848	-0.0658	0.0572	0.2496	--	Overall CHD
chr1	200649903	C	T	35915156	chr1:200649903:C:T	t	c	0.4082	0.0835	0.0566	0.1401	++	Overall CHD
chr1	200655368	T	C	35915156	chr1:200655368:T:C	t	c	0.4257	-0.0841	0.0566	0.1373	--	Overall CHD
chr1	200655915	C	G	35915156	chr1:200655915:C:G	c	g	0.4061	-0.0801	0.0567	0.1579	--	Overall CHD
chr1	200658184	C	A	35915156	chr1:200658184:C:A	a	c	0.4057	0.0855	0.0567	0.1315	++	Overall CHD
chr1	200675973	C	T	35915156	chr1:200675973:C:T	t	c	0.4066	0.0837	0.0568	0.1403	++	Overall CHD
chr1	200676810	A	T	35915156	chr1:200676810:A:T	a	t	0.4056	-0.0844	0.0569	0.138	--	Overall CHD
chr1	200677522	C	T	35915156	chr1:200677522:C:T	t	c	0.4056	0.0842	0.0569	0.1385	++	Overall CHD
chr1	200678147	A	G	35915156	chr1:200678147:A:G	a	g	0.4055	-0.0845	0.0569	0.1373	--	Overall CHD
chr1	200679311	A	G	35915156	chr1:200679311:A:G	a	g	0.4126	-0.0836	0.0559	0.135	--	Overall CHD
chr1	200679993	A	G	35915156	chr1:200679993:A:G	a	g	0.4031	-0.0838	0.057	0.1416	--	Overall CHD
chr1	200680238	A	G	35915156	chr1:200680238:A:G	a	g	0.387	-0.055	0.0563	0.328	--	Overall CHD
chr1	200680631	G	A	35915156	chr1:200680631:G:A	a	g	0.3868	0.057	0.0563	0.3106	++	Overall CHD
chr1	200681111	G	C	35915156	chr1:200681111:G:C	c	g	0.3871	0.0548	0.0563	0.3296	++	Overall CHD
chr1	200681362	C	T	35915156	chr1:200681362:C:T	t	c	0.3179	-0.0144	0.0596	0.8086	--	Overall CHD
chr1	200686105	A	G	35915156	chr1:200686105:A:G	a	g	0.4205	-0.0966	0.0554	0.0812	--	Overall CHD
chr1	200686600	C	T	35915156	chr1:200686600:C:T	t	c	0.4095	0.0978	0.0566	0.08415	++	Overall CHD
chr1	200693707	T	C	35915156	chr1:200693707:T:C	t	c	0.4097	-0.0995	0.0568	0.08012	--	Overall CHD
chr1	201773254	G	T	35915156	chr1:201773254:G:T	t	g	0.3312	0.1272	0.0632	0.04408	++	Overall CHD
chr1	201774057	G	A	35915156	chr1:201774057:G:A	a	g	0.3301	0.1228	0.0634	0.05256	++	Overall CHD
chr1	201774810	G	A	35915156	chr1:201774810:G:A	a	g	0.3313	0.1259	0.0633	0.0467	++	Overall CHD
chr1	201783139	T	A	35915156	chr1:201783139:T:A	a	t	0.3324	0.123	0.0635	0.05278	++	Overall CHD
chr1	201818812	T	C	35915156	chr1:201818812:T:C	t	c	0.2322	-0.0408	0.0735	0.5791	+-	Overall CHD
chr1	201828407	C	T	35915156	chr1:201828407:C:T	t	c	0.261	0.0742	0.0635	0.2424	++	Overall CHD
chr1	201831383	T	G	35915156	chr1:201831383:T:G	t	g	0.3106	-0.0275	0.0597	0.6456	--	Overall CHD
chr1	201831740	G	A	35915156	chr1:201831740:G:A	a	g	0.2934	0.043	0.0604	0.4764	++	Overall CHD
chr1	201832924	G	A	35915156	chr1:201832924:G:A	a	g	0.2684	0.0617	0.0625	0.3238	++	Overall CHD
chr1	201836978	T	C	35915156	chr1:201836978:T:C	t	c	0.2691	-0.0568	0.0626	0.3643	--	Overall CHD
chr1	201838648	C	T	35915156	chr1:201838648:C:T	t	c	0.2595	0.0659	0.0637	0.3007	++	Overall CHD
chr1	201839341	C	G	35915156	chr1:201839341:C:G	c	g	0.2596	-0.0672	0.0637	0.2913	--	Overall CHD
chr1	201840790	G	A	35915156	chr1:201840790:G:A	a	g	0.2996	0.0314	0.0606	0.6047	++	Overall CHD
chr1	201841279	A	G	35915156	chr1:201841279:A:G	a	g	0.2685	-0.0581	0.0626	0.3537	--	Overall CHD
chr1	201842633	C	T	35915156	chr1:201842633:C:T	t	c	0.2593	0.0659	0.0637	0.3011	++	Overall CHD
chr1	201846726	A	G	35915156	chr1:201846726:A:G	a	g	0.2601	-0.0682	0.0636	0.284	--	Overall CHD
chr1	201849501	T	C	35915156	chr1:201849501:T:C	t	c	0.2599	-0.0639	0.0637	0.3159	--	Overall CHD
chr1	201852315	T	C	35915156	chr1:201852315:T:C	t	c	0.2684	-0.0566	0.0627	0.3665	--	Overall CHD
chr1	201857212	C	T	35915156	chr1:201857212:C:T	t	c	0.2674	0.0594	0.0628	0.3439	++	Overall CHD
chr1	201857354	C	T	35915156	chr1:201857354:C:T	t	c	0.2674	0.0594	0.0628	0.344	++	Overall CHD
chr1	201861119	T	C	35915156	chr1:201861119:T:C	t	c	0.2672	-0.0563	0.0627	0.3691	--	Overall CHD
chr1	201863736	G	C	35915156	chr1:201863736:G:C	c	g	0.2672	0.0571	0.0627	0.3623	++	Overall CHD
chr1	201865816	A	G	35915156	chr1:201865816:A:G	a	g	0.3193	-0.0342	0.0595	0.5657	--	Overall CHD
chr1	201868979	G	A	35915156	chr1:201868979:G:A	a	g	0.2582	0.063	0.0638	0.3239	++	Overall CHD
chr1	201872348	A	G	35915156	chr1:201872348:A:G	a	g	0.2582	-0.0676	0.0638	0.2896	--	Overall CHD
chr1	201876447	C	A	35915156	chr1:201876447:C:A	a	c	0.2602	0.0607	0.0633	0.3375	++	Overall CHD
chr1	201880929	T	C	35915156	chr1:201880929:T:C	t	c	0.2679	-0.063	0.0624	0.3122	--	Overall CHD
chr1	201882364	A	G	35915156	chr1:201882364:A:G	a	g	0.244	0.0471	0.0783	0.5473	++	Overall CHD
chr1	201887128	C	G	35915156	chr1:201887128:C:G	c	g	0.2916	0.0828	0.0647	0.201	++	Overall CHD
chr1	201891498	A	G	35915156	chr1:201891498:A:G	a	g	0.2556	0.0696	0.0641	0.2771	++	Overall CHD
chr1	201895702	A	G	35915156	chr1:201895702:A:G	a	g	0.2604	0.068	0.0631	0.281	++	Overall CHD
chr1	201896635	A	G	35915156	chr1:201896635:A:G	a	g	0.2607	0.0679	0.0631	0.2818	++	Overall CHD
chr1	201900129	G	A	35915156	chr1:201900129:G:A	a	g	0.2628	0.065	0.063	0.3025	++	Overall CHD
chr1	201901093	A	G	35915156	chr1:201901093:A:G	a	g	0.3127	-0.0385	0.0602	0.5225	--	Overall CHD
chr1	201903081	A	C	35915156	chr1:201903081:A:C	a	c	0.2695	-0.0556	0.0624	0.3727	--	Overall CHD
chr1	201903136	C	T	35915156	chr1:201903136:C:T	t	c	0.2258	0.0286	0.0738	0.6982	-+	Overall CHD
chr1	201909409	G	C	35915156	chr1:201909409:G:C	c	g	0.3167	0.0358	0.0602	0.5518	++	Overall CHD
chr1	201909492	T	C	35915156	chr1:201909492:T:C	t	c	0.317	-0.0336	0.0602	0.5761	--	Overall CHD
chr1	201909522	G	A	35915156	chr1:201909522:G:A	a	g	0.2657	0.0557	0.0635	0.38	++	Overall CHD
chr1	201911168	G	C	35915156	chr1:201911168:G:C	c	g	0.2674	0.0546	0.0634	0.3893	++	Overall CHD
chr1	201911172	T	C	35915156	chr1:201911172:T:C	t	c	0.3183	-0.037	0.06	0.5374	--	Overall CHD
chr1	201912156	A	G	35915156	chr1:201912156:A:G	a	g	0.3182	-0.0369	0.06	0.5381	--	Overall CHD
chr1	201912959	A	C	35915156	chr1:201912959:A:C	a	c	0.3184	-0.0366	0.06	0.5415	--	Overall CHD
chr1	201913149	G	C	35915156	chr1:201913149:G:C	c	g	0.4935	0.0929	0.0565	0.09998	++	Overall CHD
chr1	201914032	G	A	35915156	chr1:201914032:G:A	a	g	0.298	0.0592	0.061	0.332	++	Overall CHD
chr1	201915160	C	G	35915156	chr1:201915160:C:G	c	g	0.2682	-0.0603	0.0633	0.3406	--	Overall CHD
chr1	201915824	T	C	35915156	chr1:201915824:T:C	t	c	0.3044	-0.0527	0.0606	0.3846	--	Overall CHD
chr1	201915898	C	T	35915156	chr1:201915898:C:T	t	c	0.2834	0.0741	0.0618	0.2307	++	Overall CHD
chr1	201916029	C	T	35915156	chr1:201916029:C:T	t	c	0.2832	0.0743	0.0618	0.2298	++	Overall CHD
chr1	205145745	C	G	35915156	chr1:205145745:C:G	c	g	0.4967	0.1049	0.0558	0.06025	++	Overall CHD
chr1	210300277	G	A	35915156	chr1:210300277:G:A	a	g	0.1	-0.0709	0.1099	0.5186	-+	Overall CHD
chr1	210307016	G	A	35915156	chr1:210307016:G:A	a	g	0.1004	-0.0635	0.1097	0.5627	-+	Overall CHD
chr1	218654513	T	C	35915156	chr1:218654513:T:C	t	c	0.477	-0.0258	0.0559	0.6448	--	Overall CHD
chr1	218660548	A	G	35915156	chr1:218660548:A:G	a	g	0.4712	-0.0254	0.0565	0.6529	--	Overall CHD
chr1	218661695	A	T	35915156	chr1:218661695:A:T	a	t	0.4137	-0.0511	0.0586	0.3835	-+	Overall CHD
chr1	218662347	G	A	35915156	chr1:218662347:G:A	a	g	0.4297	0.0488	0.0578	0.3986	+-	Overall CHD
chr1	222438131	C	A	35915156	chr1:222438131:C:A	a	c	0.075	-0.1262	0.1226	0.3036	--	Overall CHD
chr1	222452799	C	T	35915156	chr1:222452799:C:T	t	c	0.0814	-0.1506	0.1049	0.1511	--	Overall CHD
chr1	222463999	A	G	35915156	chr1:222463999:A:G	a	g	0.4087	0.0208	0.0592	0.7257	++	Overall CHD
chr1	222464212	C	T	35915156	chr1:222464212:C:T	t	c	0.251	-0.0214	0.0659	0.7453	+-	Overall CHD
chr1	222465104	C	T	35915156	chr1:222465104:C:T	t	c	0.1669	-0.1861	0.0775	0.01634	--	Overall CHD
chr1	222465593	A	G	35915156	chr1:222465593:A:G	a	g	0.2304	-0.0158	0.0674	0.815	--	Overall CHD
chr1	222466902	G	C	35915156	chr1:222466902:G:C	c	g	0.2266	0.0211	0.0677	0.7552	++	Overall CHD
chr1	222468126	G	A	35915156	chr1:222468126:G:A	a	g	0.1678	-0.1909	0.0774	0.01363	--	Overall CHD
chr1	222470370	G	C	35915156	chr1:222470370:G:C	c	g	0.2504	0.047	0.0658	0.475	++	Overall CHD
chr1	222473585	G	A	35915156	chr1:222473585:G:A	a	g	0.1678	-0.1914	0.0774	0.0134	--	Overall CHD
chr1	222474938	A	T	35915156	chr1:222474938:A:T	a	t	0.243	-0.0307	0.0664	0.6442	+-	Overall CHD
chr1	222477495	C	T	35915156	chr1:222477495:C:T	t	c	0.2255	0.03	0.068	0.659	++	Overall CHD
chr1	222478553	C	T	35915156	chr1:222478553:C:T	t	c	0.2256	0.0284	0.0679	0.6758	++	Overall CHD
chr1	222480125	G	A	35915156	chr1:222480125:G:A	a	g	0.1261	-0.2721	0.1038	0.008773	--	Overall CHD
chr1	222480165	G	A	35915156	chr1:222480165:G:A	a	g	0.3333	0.0159	0.0606	0.793	-+	Overall CHD
chr1	222480894	C	T	35915156	chr1:222480894:C:T	t	c	0.1558	-0.1202	0.0788	0.1271	--	Overall CHD
chr1	222480929	G	A	35915156	chr1:222480929:G:A	a	g	0.1599	-0.1263	0.0784	0.1071	--	Overall CHD
chr1	222484430	C	T	35915156	chr1:222484430:C:T	t	c	0.2024	-0.0176	0.0713	0.8056	+-	Overall CHD
chr1	222485181	A	G	35915156	chr1:222485181:A:G	a	g	0.32	0.0112	0.0617	0.856	+-	Overall CHD
chr1	222490390	C	T	35915156	chr1:222490390:C:T	t	c	0.315	0.0027	0.0619	0.9647	-+	Overall CHD
chr1	222490408	A	G	35915156	chr1:222490408:A:G	a	g	0.315	-0.0027	0.0619	0.9656	+-	Overall CHD
chr1	222491448	T	C	35915156	chr1:222491448:T:C	t	c	0.2291	-0.0123	0.0678	0.8563	--	Overall CHD
chr1	222493103	G	C	35915156	chr1:222493103:G:C	c	g	0.3039	0.0068	0.0623	0.9136	-+	Overall CHD
chr1	222494682	C	T	35915156	chr1:222494682:C:T	t	c	0.1324	-0.1747	0.085	0.03973	--	Overall CHD
chr1	222498839	T	A	35915156	chr1:222498839:T:A	a	t	0.2924	-0.0196	0.0633	0.7572	--	Overall CHD
chr1	222499107	A	C	35915156	chr1:222499107:A:C	a	c	0.3179	0.0572	0.0619	0.3549	++	Overall CHD
chr1	222499875	A	G	35915156	chr1:222499875:A:G	a	g	0.3149	0.0486	0.0619	0.4318	++	Overall CHD
chr1	222500546	T	C	35915156	chr1:222500546:T:C	t	c	0.1321	0.1728	0.085	0.04212	++	Overall CHD
chr1	222500641	C	G	35915156	chr1:222500641:C:G	c	g	0.3202	0.0098	0.0615	0.8739	+-	Overall CHD
chr1	222503795	T	G	35915156	chr1:222503795:T:G	t	g	0.151	0.1322	0.0792	0.09516	++	Overall CHD
chr1	222530011	A	T	35915156	chr1:222530011:A:T	a	t	0.0824	-0.066	0.1197	0.5815	+-	Overall CHD
chr1	222537889	A	T	35915156	chr1:222537889:A:T	a	t	0.1236	0.26	0.0918	0.004622	++	Overall CHD
chr1	222544972	G	A	35915156	chr1:222544972:G:A	a	g	0.1223	-0.2607	0.0902	0.003851	--	Overall CHD
chr1	222547355	C	T	35915156	chr1:222547355:C:T	t	c	0.2881	-0.0298	0.0661	0.6527	-+	Overall CHD
chr1	222548331	T	C	35915156	chr1:222548331:T:C	t	c	0.1396	0.0381	0.0809	0.6372	+-	Overall CHD
chr1	222548916	A	G	35915156	chr1:222548916:A:G	a	g	0.1396	0.0391	0.0809	0.629	+-	Overall CHD
chr1	222548988	C	T	35915156	chr1:222548988:C:T	t	c	0.4587	0.0721	0.0576	0.2108	++	Overall CHD
chr1	222550697	C	A	35915156	chr1:222550697:C:A	a	c	0.2633	-0.0072	0.0662	0.9131	-+	Overall CHD
chr1	222551921	G	C	35915156	chr1:222551921:G:C	c	g	0.1541	-0.0336	0.0768	0.6615	-+	Overall CHD
chr1	222552437	A	G	35915156	chr1:222552437:A:G	a	g	0.0553	0.1272	0.1434	0.3754	-+	Overall CHD
chr1	222552751	G	A	35915156	chr1:222552751:G:A	a	g	0.117	0.0828	0.0886	0.3504	+-	Overall CHD
chr1	222553013	T	C	35915156	chr1:222553013:T:C	t	c	0.0931	0.1334	0.1068	0.2114	+-	Overall CHD
chr1	222553156	C	T	35915156	chr1:222553156:C:T	t	c	0.0614	-0.3478	0.1822	0.05625	-?	Overall CHD
chr1	222556331	C	T	35915156	chr1:222556331:C:T	t	c	0.122	0.0414	0.0858	0.6297	+-	Overall CHD
chr1	222556644	T	G	35915156	chr1:222556644:T:G	t	g	0.101	0.182	0.1064	0.08728	+-	Overall CHD
chr1	222557597	C	T	35915156	chr1:222557597:C:T	t	c	0.1169	-0.0502	0.0953	0.5982	-+	Overall CHD
chr1	222557617	AT	A	35915156	chr1:222557617:AT:A	a	at	0.4212	-0.0964	0.0567	0.08918	--	Overall CHD
chr1	222559314	T	G	35915156	chr1:222559314:T:G	t	g	0.3751	-0.19	0.0668	0.004471	--	Overall CHD
chr1	222559626	G	C	35915156	chr1:222559626:G:C	c	g	0.0936	-0.1285	0.104	0.2163	-+	Overall CHD
chr1	222560629	C	T	35915156	chr1:222560629:C:T	t	c	0.1325	0.0328	0.0824	0.6905	+-	Overall CHD
chr1	222561320	TC	T	35915156	chr1:222561320:TC:T	t	tc	0.1315	0.0437	0.0826	0.5963	+-	Overall CHD
chr1	222561461	G	C	35915156	chr1:222561461:G:C	c	g	0.3736	0.1897	0.067	0.004671	++	Overall CHD
chr1	222561771	T	G	35915156	chr1:222561771:T:G	t	g	0.3759	-0.1737	0.067	0.009487	--	Overall CHD
chr1	222561967	T	C	35915156	chr1:222561967:T:C	t	c	0.141	-0.0249	0.0799	0.7554	-+	Overall CHD
chr1	222562028	C	T	35915156	chr1:222562028:C:T	t	c	0.1183	0.0274	0.0878	0.7551	+-	Overall CHD
chr1	222564779	G	T	35915156	chr1:222564779:G:T	t	g	0.063	-0.3047	0.1789	0.08852	-?	Overall CHD
chr1	222565769	G	T	35915156	chr1:222565769:G:T	t	g	0.1397	0.0384	0.0801	0.6318	+-	Overall CHD
chr1	222566289	C	T	35915156	chr1:222566289:C:T	t	c	0.1301	0.0453	0.0829	0.5846	+-	Overall CHD
chr1	222566559	G	A	35915156	chr1:222566559:G:A	a	g	0.4203	0.1171	0.0619	0.05835	+-	Overall CHD
chr1	222566646	G	A	35915156	chr1:222566646:G:A	a	g	0.0942	-0.1108	0.1034	0.2839	-+	Overall CHD
chr1	222566841	A	T	35915156	chr1:222566841:A:T	a	t	0.0934	0.1095	0.1038	0.2916	+-	Overall CHD
chr1	222567326	AAT	A	35915156	chr1:222567326:AAT:A	a	aat	0.4232	0.0659	0.0602	0.274	++	Overall CHD
chr1	222569334	T	C	35915156	chr1:222569334:T:C	t	c	0.4906	-0.088	0.0573	0.1248	--	Overall CHD
chr1	222571065	C	A	35915156	chr1:222571065:C:A	a	c	0.1194	0.0305	0.0866	0.7247	+-	Overall CHD
chr1	222572271	A	G	35915156	chr1:222572271:A:G	a	g	0.3677	-0.1423	0.0646	0.02774	--	Overall CHD
chr1	222574833	G	C	35915156	chr1:222574833:G:C	c	g	0.0938	-0.1026	0.1034	0.3209	-+	Overall CHD
chr1	222576806	C	A	35915156	chr1:222576806:C:A	a	c	0.0951	-0.0998	0.1024	0.33	-+	Overall CHD
chr1	222579517	G	C	35915156	chr1:222579517:G:C	c	g	0.1401	0.0352	0.0797	0.6591	+-	Overall CHD
chr1	222581924	G	A	35915156	chr1:222581924:G:A	a	g	0.1319	0.0441	0.0822	0.5917	+-	Overall CHD
chr1	222583243	G	A	35915156	chr1:222583243:G:A	a	g	0.1289	0.053	0.083	0.5231	+-	Overall CHD
chr1	222583465	A	C	35915156	chr1:222583465:A:C	a	c	0.1194	-0.0282	0.0866	0.7444	-+	Overall CHD
chr1	222584580	T	C	35915156	chr1:222584580:T:C	t	c	0.2762	-0.1311	0.0744	0.07813	--	Overall CHD
chr1	222584913	C	G	35915156	chr1:222584913:C:G	c	g	0.147	0.0387	0.0795	0.6263	+-	Overall CHD
chr1	222585452	T	C	35915156	chr1:222585452:T:C	t	c	0.1466	0.0477	0.0795	0.5484	+-	Overall CHD
chr1	222585665	T	C	35915156	chr1:222585665:T:C	t	c	0.1466	0.0463	0.0795	0.5601	+-	Overall CHD
chr1	222585720	CA	C	35915156	chr1:222585720:CA:C	ca	c	0.1466	0.0468	0.0795	0.5558	+-	Overall CHD
chr1	222585874	C	T	35915156	chr1:222585874:C:T	t	c	0.1302	0.0525	0.0827	0.5255	+-	Overall CHD
chr1	222587942	C	A	35915156	chr1:222587942:C:A	a	c	0.1487	-0.055	0.0791	0.4866	-+	Overall CHD
chr1	222588259	T	C	35915156	chr1:222588259:T:C	t	c	0.1316	-0.0594	0.0822	0.4703	-+	Overall CHD
chr1	222588858	T	C	35915156	chr1:222588858:T:C	t	c	0.1093	-0.0123	0.0916	0.8933	-+	Overall CHD
chr1	222589367	T	G	35915156	chr1:222589367:T:G	t	g	0.1205	-0.0301	0.0861	0.7264	-+	Overall CHD
chr1	222589431	T	A	35915156	chr1:222589431:T:A	a	t	0.1487	-0.0548	0.079	0.488	-+	Overall CHD
chr1	222589616	A	G	35915156	chr1:222589616:A:G	a	g	0.1205	-0.0301	0.0861	0.7264	-+	Overall CHD
chr1	222591449	G	C	35915156	chr1:222591449:G:C	c	g	0.1483	-0.0554	0.079	0.4832	-+	Overall CHD
chr1	222593267	A	G	35915156	chr1:222593267:A:G	a	g	0.1407	0.0622	0.0813	0.4443	+-	Overall CHD
chr1	222593519	G	A	35915156	chr1:222593519:G:A	a	g	0.1479	-0.0541	0.0794	0.4962	-+	Overall CHD
chr1	222593581	T	C	35915156	chr1:222593581:T:C	t	c	0.1192	-0.0305	0.0868	0.7257	-+	Overall CHD
chr1	222593951	A	G	35915156	chr1:222593951:A:G	a	g	0.142	0.0526	0.0811	0.5161	+-	Overall CHD
chr1	222597361	A	G	35915156	chr1:222597361:A:G	a	g	0.1192	-0.0305	0.0868	0.7253	-+	Overall CHD
chr1	222598797	C	T	35915156	chr1:222598797:C:T	t	c	0.1367	-0.0539	0.081	0.5057	-+	Overall CHD
chr1	222599180	A	G	35915156	chr1:222599180:A:G	a	g	0.2416	-0.0078	0.0664	0.906	-+	Overall CHD
chr1	222599252	T	G	35915156	chr1:222599252:T:G	t	g	0.2416	-0.008	0.0664	0.9035	-+	Overall CHD
chr1	222599295	A	G	35915156	chr1:222599295:A:G	a	g	0.2416	-0.008	0.0664	0.9042	-+	Overall CHD
chr1	222599318	CTG	C	35915156	chr1:222599318:CTG:C	ctg	c	0.4261	-0.1307	0.0586	0.02564	--	Overall CHD
chr1	222599811	C	G	35915156	chr1:222599811:C:G	c	g	0.0956	0.104	0.1026	0.311	+-	Overall CHD
chr1	222600527	GAAT	G	35915156	chr1:222600527:GAAT:G	g	gaat	0.0959	-0.0973	0.1025	0.3426	-+	Overall CHD
chr1	222601995	G	A	35915156	chr1:222601995:G:A	a	g	0.1136	0.0507	0.0943	0.5912	+-	Overall CHD
chr1	222603298	C	T	35915156	chr1:222603298:C:T	t	c	0.3258	0.0777	0.062	0.2106	-+	Overall CHD
chr1	222603386	C	T	35915156	chr1:222603386:C:T	t	c	0.3254	0.0774	0.062	0.212	-+	Overall CHD
chr1	222604900	C	T	35915156	chr1:222604900:C:T	t	c	0.2422	-0.0756	0.067	0.259	+-	Overall CHD
chr1	222605086	A	G	35915156	chr1:222605086:A:G	a	g	0.3255	-0.0753	0.062	0.2248	+-	Overall CHD
chr1	222605499	A	G	35915156	chr1:222605499:A:G	a	g	0.2469	0.0713	0.0665	0.2836	-+	Overall CHD
chr1	222605845	C	G	35915156	chr1:222605845:C:G	c	g	0.4544	-0.0955	0.0627	0.1275	--	Overall CHD
chr1	222606349	A	G	35915156	chr1:222606349:A:G	a	g	0.3254	-0.0736	0.0619	0.235	+-	Overall CHD
chr1	222606606	T	C	35915156	chr1:222606606:T:C	t	c	0.3225	-0.0776	0.0618	0.2087	+-	Overall CHD
chr1	222608001	A	G	35915156	chr1:222608001:A:G	a	g	0.3275	-0.0703	0.062	0.2572	+-	Overall CHD
chr1	222608203	G	T	35915156	chr1:222608203:G:T	t	g	0.1864	-0.0309	0.0719	0.6673	+-	Overall CHD
chr1	222608590	C	T	35915156	chr1:222608590:C:T	t	c	0.3795	0.1529	0.0673	0.023	++	Overall CHD
chr1	222609074	A	G	35915156	chr1:222609074:A:G	a	g	0.3253	-0.0744	0.062	0.2305	+-	Overall CHD
chr1	222609854	T	C	35915156	chr1:222609854:T:C	t	c	0.2738	-0.0975	0.0677	0.1496	+-	Overall CHD
chr1	222611026	C	T	35915156	chr1:222611026:C:T	t	c	0.2118	-0.1314	0.0744	0.07746	+-	Overall CHD
chr1	222611318	A	G	35915156	chr1:222611318:A:G	a	g	0.2107	0.1194	0.0746	0.1096	-+	Overall CHD
chr1	222611351	A	G	35915156	chr1:222611351:A:G	a	g	0.2967	-0.1166	0.0668	0.08069	+-	Overall CHD
chr1	222611722	G	A	35915156	chr1:222611722:G:A	a	g	0.3513	0.0496	0.0659	0.4522	-+	Overall CHD
chr1	222612350	A	G	35915156	chr1:222612350:A:G	a	g	0.2966	-0.1166	0.0668	0.08061	+-	Overall CHD
chr1	222612656	A	G	35915156	chr1:222612656:A:G	a	g	0.2969	-0.117	0.0667	0.07945	+-	Overall CHD
chr1	222612690	T	C	35915156	chr1:222612690:T:C	t	c	0.4659	-0.0917	0.0626	0.1433	--	Overall CHD
chr1	222613960	C	T	35915156	chr1:222613960:C:T	t	c	0.2805	-0.0537	0.0635	0.3978	-+	Overall CHD
chr1	222614318	T	C	35915156	chr1:222614318:T:C	t	c	0.2101	0.1369	0.0745	0.0662	-+	Overall CHD
chr1	222614720	C	T	35915156	chr1:222614720:C:T	t	c	0.2944	0.123	0.0665	0.06424	-+	Overall CHD
chr1	222615512	C	T	35915156	chr1:222615512:C:T	t	c	0.2905	0.1262	0.067	0.05964	-+	Overall CHD
chr1	222617024	G	A	35915156	chr1:222617024:G:A	a	g	0.129	-0.0029	0.0867	0.9732	+-	Overall CHD
chr1	222617123	A	G	35915156	chr1:222617123:A:G	a	g	0.0708	0.0854	0.113	0.4498	+-	Overall CHD
chr1	222617179	A	G	35915156	chr1:222617179:A:G	a	g	0.203	0.1366	0.0754	0.06981	-+	Overall CHD
chr1	222618304	C	T	35915156	chr1:222618304:C:T	t	c	0.0686	-0.1454	0.1297	0.2622	--	Overall CHD
chr1	222618565	A	G	35915156	chr1:222618565:A:G	a	g	0.2822	-0.1142	0.0677	0.09159	+-	Overall CHD
chr1	222618647	G	T	35915156	chr1:222618647:G:T	t	g	0.2027	-0.1255	0.076	0.09858	+-	Overall CHD
chr1	222620290	A	G	35915156	chr1:222620290:A:G	a	g	0.491	-0.1219	0.061	0.04546	--	Overall CHD
chr1	222620358	C	T	35915156	chr1:222620358:C:T	t	c	0.2694	-0.0286	0.0733	0.6968	+-	Overall CHD
chr1	222620428	T	C	35915156	chr1:222620428:T:C	t	c	0.4909	-0.1194	0.061	0.05015	--	Overall CHD
chr1	222620749	T	C	35915156	chr1:222620749:T:C	t	c	0.491	-0.1192	0.061	0.05048	--	Overall CHD
chr1	222621113	T	A	35915156	chr1:222621113:T:A	a	t	0.0663	-0.1367	0.1312	0.2973	--	Overall CHD
chr1	222621522	G	A	35915156	chr1:222621522:G:A	a	g	0.2855	-0.0496	0.0723	0.4924	+-	Overall CHD
chr1	222621776	G	T	35915156	chr1:222621776:G:T	t	g	0.284	-0.0539	0.0724	0.4567	+-	Overall CHD
chr1	222621901	C	T	35915156	chr1:222621901:C:T	t	c	0.4906	0.1219	0.0612	0.04642	++	Overall CHD
chr1	222622227	C	G	35915156	chr1:222622227:C:G	c	g	0.4835	-0.1169	0.0635	0.06566	--	Overall CHD
chr1	222622458	CCAAA	C	35915156	chr1:222622458:CCAAA:C	ccaaa	c	0.1092	-0.0323	0.0927	0.7275	--	Overall CHD
chr1	222622785	A	C	35915156	chr1:222622785:A:C	a	c	0.2205	0.0473	0.0765	0.5361	-+	Overall CHD
chr1	222622794	C	T	35915156	chr1:222622794:C:T	t	c	0.2587	-0.0668	0.0648	0.3029	-+	Overall CHD
chr1	222622822	C	A	35915156	chr1:222622822:C:A	a	c	0.3105	0.0863	0.0617	0.1614	+-	Overall CHD
chr1	222622827	T	C	35915156	chr1:222622827:T:C	t	c	0.3105	-0.0865	0.0617	0.1606	-+	Overall CHD
chr1	222623242	A	T	35915156	chr1:222623242:A:T	a	t	0.2586	0.0633	0.0646	0.3266	+-	Overall CHD
chr1	222623831	G	A	35915156	chr1:222623831:G:A	a	g	0.2578	-0.0578	0.0646	0.3711	-+	Overall CHD
chr1	222623985	T	C	35915156	chr1:222623985:T:C	t	c	0.3083	-0.0816	0.0615	0.1847	-+	Overall CHD
chr1	222624272	C	G	35915156	chr1:222624272:C:G	c	g	0.4856	-0.1144	0.0634	0.07092	--	Overall CHD
chr1	222625167	G	A	35915156	chr1:222625167:G:A	a	g	0.2578	-0.0577	0.0646	0.3718	-+	Overall CHD
chr1	222625623	G	A	35915156	chr1:222625623:G:A	a	g	0.306	0.0815	0.061	0.1818	+-	Overall CHD
chr1	222626283	T	G	35915156	chr1:222626283:T:G	t	g	0.4937	-0.1137	0.0607	0.06115	--	Overall CHD
chr1	222627290	A	G	35915156	chr1:222627290:A:G	a	g	0.2577	0.0627	0.0646	0.3317	+-	Overall CHD
chr1	222627571	A	G	35915156	chr1:222627571:A:G	a	g	0.0618	0.1035	0.1359	0.4462	-+	Overall CHD
chr1	222629034	A	G	35915156	chr1:222629034:A:G	a	g	0.2577	0.0596	0.0645	0.3555	+-	Overall CHD
chr1	222629461	T	G	35915156	chr1:222629461:T:G	t	g	0.4928	-0.1145	0.0607	0.05908	--	Overall CHD
chr1	222629584	C	T	35915156	chr1:222629584:C:T	t	c	0.3244	0.0746	0.0675	0.2692	-+	Overall CHD
chr1	222629862	A	G	35915156	chr1:222629862:A:G	a	g	0.2708	0.0773	0.0641	0.2278	+-	Overall CHD
chr1	222630489	G	A	35915156	chr1:222630489:G:A	a	g	0.1092	0.0352	0.0925	0.7033	+-	Overall CHD
chr1	222630704	G	A	35915156	chr1:222630704:G:A	a	g	0.1033	-0.0758	0.1001	0.4492	--	Overall CHD
chr1	222630741	G	T	35915156	chr1:222630741:G:T	t	g	0.0631	-0.2121	0.1771	0.231	-?	Overall CHD
chr1	222631969	A	G	35915156	chr1:222631969:A:G	a	g	0.1429	-0.0374	0.083	0.6525	-+	Overall CHD
chr1	222632356	T	G	35915156	chr1:222632356:T:G	t	g	0.2042	0.1	0.0701	0.1537	++	Overall CHD
chr1	222632771	C	G	35915156	chr1:222632771:C:G	c	g	0.283	0.0432	0.0722	0.5494	-+	Overall CHD
chr1	222632876	A	G	35915156	chr1:222632876:A:G	a	g	0.4941	-0.1142	0.0608	0.06017	--	Overall CHD
chr1	222633671	C	T	35915156	chr1:222633671:C:T	t	c	0.103	-0.0746	0.1003	0.4573	--	Overall CHD
chr1	222633789	G	A	35915156	chr1:222633789:G:A	a	g	0.3182	-0.0172	0.0714	0.8091	+-	Overall CHD
chr1	222634138	G	A	35915156	chr1:222634138:G:A	a	g	0.2593	-0.0646	0.0645	0.3171	-+	Overall CHD
chr1	222636066	G	A	35915156	chr1:222636066:G:A	a	g	0.2534	-0.0692	0.0651	0.2881	-+	Overall CHD
chr1	222636132	G	A	35915156	chr1:222636132:G:A	a	g	0.2187	-0.0381	0.0759	0.6163	+-	Overall CHD
chr1	222636274	C	T	35915156	chr1:222636274:C:T	t	c	0.2534	-0.0691	0.0651	0.2883	-+	Overall CHD
chr1	222636869	C	T	35915156	chr1:222636869:C:T	t	c	0.0628	-0.1057	0.134	0.43	+-	Overall CHD
chr1	222637422	T	G	35915156	chr1:222637422:T:G	t	g	0.3171	0.0234	0.0711	0.7425	-+	Overall CHD
chr1	222637575	A	G	35915156	chr1:222637575:A:G	a	g	0.2441	0.058	0.0656	0.3767	+-	Overall CHD
chr1	222637883	T	C	35915156	chr1:222637883:T:C	t	c	0.2186	0.0379	0.076	0.6175	-+	Overall CHD
chr1	222638065	A	G	35915156	chr1:222638065:A:G	a	g	0.4936	-0.1012	0.0619	0.102	--	Overall CHD
chr1	222640383	T	A	35915156	chr1:222640383:T:A	a	t	0.489	0.123	0.0634	0.05229	++	Overall CHD
chr1	222640411	G	T	35915156	chr1:222640411:G:T	t	g	0.2534	-0.0684	0.0652	0.2938	-+	Overall CHD
chr1	222641100	C	T	35915156	chr1:222641100:C:T	t	c	0.4919	0.121	0.0631	0.05505	++	Overall CHD
chr1	222641495	G	T	35915156	chr1:222641495:G:T	t	g	0.2533	-0.0683	0.0652	0.2949	-+	Overall CHD
chr1	222643014	T	A	35915156	chr1:222643014:T:A	a	t	0.4906	0.1075	0.0627	0.08629	++	Overall CHD
chr1	222643163	CTTGT	C	35915156	chr1:222643163:CTTGT:C	cttgt	c	0.2532	0.0715	0.0651	0.2718	+-	Overall CHD
chr1	222644130	G	T	35915156	chr1:222644130:G:T	t	g	0.2185	-0.0402	0.0759	0.5966	+-	Overall CHD
chr1	222644328	C	T	35915156	chr1:222644328:C:T	t	c	0.0447	-0.0218	0.1832	0.9054	-?	Overall CHD
chr1	222645879	G	A	35915156	chr1:222645879:G:A	a	g	0.3045	0.0847	0.0619	0.1714	+-	Overall CHD
chr1	222646680	A	G	35915156	chr1:222646680:A:G	a	g	0.244	0.0576	0.0656	0.3793	+-	Overall CHD
chr1	222647297	G	A	35915156	chr1:222647297:G:A	a	g	0.4895	0.1221	0.0634	0.05405	++	Overall CHD
chr1	222647448	T	G	35915156	chr1:222647448:T:G	t	g	0.4907	-0.1108	0.0627	0.07729	--	Overall CHD
chr1	222647869	C	T	35915156	chr1:222647869:C:T	t	c	0.3869	0.1006	0.0648	0.1204	++	Overall CHD
chr1	222648367	T	G	35915156	chr1:222648367:T:G	t	g	0.1094	-0.0315	0.0917	0.731	--	Overall CHD
chr1	222649657	A	G	35915156	chr1:222649657:A:G	a	g	0.491	-0.1115	0.0626	0.07511	--	Overall CHD
chr1	222650187	A	C	35915156	chr1:222650187:A:C	a	c	0.494	-0.1125	0.0623	0.07121	--	Overall CHD
chr1	222650401	T	G	35915156	chr1:222650401:T:G	t	g	0.491	-0.1162	0.0626	0.0637	--	Overall CHD
chr1	222651746	C	G	35915156	chr1:222651746:C:G	c	g	0.491	-0.114	0.0626	0.06859	--	Overall CHD
chr1	222652375	T	C	35915156	chr1:222652375:T:C	t	c	0.4944	-0.1103	0.0624	0.077	--	Overall CHD
chr1	222653139	G	A	35915156	chr1:222653139:G:A	a	g	0.4927	0.124	0.0631	0.04966	++	Overall CHD
chr1	222653505	A	T	35915156	chr1:222653505:A:T	a	t	0.3551	-0.0529	0.0673	0.4314	--	Overall CHD
chr1	222655362	C	T	35915156	chr1:222655362:C:T	t	c	0.491	0.114	0.0627	0.069	++	Overall CHD
chr1	222655754	T	C	35915156	chr1:222655754:T:C	t	c	0.2529	0.0644	0.0652	0.3226	+-	Overall CHD
chr1	222656208	G	A	35915156	chr1:222656208:G:A	a	g	0.4886	0.1269	0.0631	0.04448	++	Overall CHD
chr1	222656989	T	A	35915156	chr1:222656989:T:A	a	t	0.2463	-0.0445	0.0654	0.4969	-+	Overall CHD
chr1	222657020	G	A	35915156	chr1:222657020:G:A	a	g	0.2163	-0.0505	0.0758	0.5056	+-	Overall CHD
chr1	222657890	A	G	35915156	chr1:222657890:A:G	a	g	0.1096	-0.0354	0.0916	0.6993	--	Overall CHD
chr1	222658030	A	G	35915156	chr1:222658030:A:G	a	g	0.2534	0.0647	0.065	0.3195	+-	Overall CHD
chr1	222658953	T	C	35915156	chr1:222658953:T:C	t	c	0.4941	-0.1153	0.0624	0.06471	--	Overall CHD
chr1	222660196	C	G	35915156	chr1:222660196:C:G	c	g	0.1497	-0.0481	0.0816	0.5558	--	Overall CHD
chr1	222660729	A	G	35915156	chr1:222660729:A:G	a	g	0.3172	0.0242	0.0711	0.7339	-+	Overall CHD
chr1	222661161	A	T	35915156	chr1:222661161:A:T	a	t	0.4911	-0.1134	0.0626	0.07021	--	Overall CHD
chr1	222661461	T	C	35915156	chr1:222661461:T:C	t	c	0.4899	-0.1219	0.0635	0.05493	--	Overall CHD
chr1	222661880	A	C	35915156	chr1:222661880:A:C	a	c	0.2202	0.0363	0.0759	0.6321	-+	Overall CHD
chr1	222662588	T	C	35915156	chr1:222662588:T:C	t	c	0.1979	0.1024	0.0707	0.1475	++	Overall CHD
chr1	222663391	T	C	35915156	chr1:222663391:T:C	t	c	0.096	0.0876	0.1032	0.3961	++	Overall CHD
chr1	222663654	A	G	35915156	chr1:222663654:A:G	a	g	0.4915	-0.1051	0.0627	0.09361	--	Overall CHD
chr1	222664252	G	A	35915156	chr1:222664252:G:A	a	g	0.302	0.0842	0.0616	0.1713	+-	Overall CHD
chr1	222664266	G	A	35915156	chr1:222664266:G:A	a	g	0.2188	-0.0383	0.0759	0.6138	+-	Overall CHD
chr1	222664597	G	A	35915156	chr1:222664597:G:A	a	g	0.4915	0.1041	0.0627	0.09653	++	Overall CHD
chr1	222666496	A	G	35915156	chr1:222666496:A:G	a	g	0.4159	-0.0335	0.0675	0.6199	--	Overall CHD
chr1	222666811	T	G	35915156	chr1:222666811:T:G	t	g	0.1093	-0.0331	0.0917	0.718	--	Overall CHD
chr1	222671134	G	A	35915156	chr1:222671134:G:A	a	g	0.1111	-0.1129	0.0935	0.2273	-+	Overall CHD
chr1	222671358	A	C	35915156	chr1:222671358:A:C	a	c	0.1096	-0.0311	0.0917	0.7344	--	Overall CHD
chr1	222671498	T	C	35915156	chr1:222671498:T:C	t	c	0.4137	-0.0895	0.0682	0.189	--	Overall CHD
chr1	222671996	A	G	35915156	chr1:222671996:A:G	a	g	0.1204	0.1022	0.0908	0.2602	+-	Overall CHD
chr1	222672069	T	C	35915156	chr1:222672069:T:C	t	c	0.4242	-0.0436	0.0678	0.5202	--	Overall CHD
chr1	222673540	G	A	35915156	chr1:222673540:G:A	a	g	0.4905	0.1272	0.0636	0.04563	++	Overall CHD
chr1	222674687	T	C	35915156	chr1:222674687:T:C	t	c	0.1949	0.1103	0.0713	0.1217	++	Overall CHD
chr1	222675428	G	T	35915156	chr1:222675428:G:T	t	g	0.0631	-0.2096	0.177	0.2363	-?	Overall CHD
chr1	222677912	T	C	35915156	chr1:222677912:T:C	t	c	0.2178	0.0619	0.0759	0.4149	-+	Overall CHD
chr1	222677923	A	T	35915156	chr1:222677923:A:T	a	t	0.332	0.0604	0.0697	0.3863	-+	Overall CHD
chr1	222681788	A	G	35915156	chr1:222681788:A:G	a	g	0.3296	0.0537	0.0708	0.4477	-+	Overall CHD
chr1	222681854	C	A	35915156	chr1:222681854:C:A	a	c	0.2178	-0.0554	0.0757	0.4645	+-	Overall CHD
chr1	222681993	C	G	35915156	chr1:222681993:C:G	c	g	0.2563	0.0275	0.064	0.6673	+-	Overall CHD
chr1	222684075	G	A	35915156	chr1:222684075:G:A	a	g	0.2178	-0.0607	0.0759	0.4244	+-	Overall CHD
chr1	222684427	A	T	35915156	chr1:222684427:A:T	a	t	0.1958	0.1027	0.0713	0.1498	++	Overall CHD
chr1	222684825	C	T	35915156	chr1:222684825:C:T	t	c	0.194	-0.1058	0.0714	0.1386	--	Overall CHD
chr1	222685056	T	C	35915156	chr1:222685056:T:C	t	c	0.2182	0.0605	0.0757	0.4246	-+	Overall CHD
chr1	222686148	G	A	35915156	chr1:222686148:G:A	a	g	0.4809	0.1138	0.0627	0.06953	++	Overall CHD
chr1	222686156	G	A	35915156	chr1:222686156:G:A	a	g	0.4809	0.1138	0.0627	0.06953	++	Overall CHD
chr1	222689650	G	T	35915156	chr1:222689650:G:T	t	g	0.4914	0.1283	0.0637	0.04409	++	Overall CHD
chr1	222690081	G	A	35915156	chr1:222690081:G:A	a	g	0.0631	-0.2114	0.1768	0.232	-?	Overall CHD
chr1	222690817	T	A	35915156	chr1:222690817:T:A	a	t	0.3942	0.1098	0.0646	0.08908	++	Overall CHD
chr1	222695301	G	T	35915156	chr1:222695301:G:T	t	g	0.0511	-0.1283	0.1502	0.3927	-+	Overall CHD
chr1	222700623	GC	G	35915156	chr1:222700623:GC:G	g	gc	0.4343	0.0526	0.057	0.3556	+-	Overall CHD
chr1	222700776	C	T	35915156	chr1:222700776:C:T	t	c	0.1978	0.1036	0.0715	0.1475	++	Overall CHD
chr1	222701159	C	T	35915156	chr1:222701159:C:T	t	c	0.379	0.1084	0.0675	0.1083	++	Overall CHD
chr1	222701624	A	G	35915156	chr1:222701624:A:G	a	g	0.1995	-0.1096	0.0714	0.1249	--	Overall CHD
chr1	222704833	T	C	35915156	chr1:222704833:T:C	t	c	0.1948	-0.109	0.0713	0.1263	--	Overall CHD
chr1	222706394	G	A	35915156	chr1:222706394:G:A	a	g	0.4132	-0.0055	0.0648	0.9318	-+	Overall CHD
chr1	222706825	G	A	35915156	chr1:222706825:G:A	a	g	0.4762	0.0993	0.0625	0.1119	++	Overall CHD
chr1	222708030	C	T	35915156	chr1:222708030:C:T	t	c	0.475	0.1042	0.0622	0.09373	++	Overall CHD
chr1	222708625	T	C	35915156	chr1:222708625:T:C	t	c	0.4116	0.0093	0.0648	0.8862	++	Overall CHD
chr1	222709060	A	C	35915156	chr1:222709060:A:C	a	c	0.4116	0.0089	0.0648	0.8903	++	Overall CHD
chr1	222709409	T	C	35915156	chr1:222709409:T:C	t	c	0.0701	-0.0941	0.1308	0.4718	--	Overall CHD
chr1	222709607	C	T	35915156	chr1:222709607:C:T	t	c	0.1983	0.1067	0.0714	0.1353	++	Overall CHD
chr1	222712777	A	G	35915156	chr1:222712777:A:G	a	g	0.1947	-0.1071	0.0713	0.1329	--	Overall CHD
chr1	222714565	C	T	35915156	chr1:222714565:C:T	t	c	0.4109	-0.0075	0.0648	0.9085	--	Overall CHD
chr1	222720391	C	G	35915156	chr1:222720391:C:G	c	g	0.416	0.0228	0.0649	0.7251	++	Overall CHD
chr1	222720538	A	G	35915156	chr1:222720538:A:G	a	g	0.0963	-0.0793	0.1046	0.4485	--	Overall CHD
chr1	222721506	T	C	35915156	chr1:222721506:T:C	t	c	0.1201	0.1096	0.0908	0.2272	+-	Overall CHD
chr1	222726085	T	C	35915156	chr1:222726085:T:C	t	c	0.4824	-0.1512	0.061	0.01322	--	Overall CHD
chr1	222727506	G	C	35915156	chr1:222727506:G:C	c	g	0.0958	0.089	0.1047	0.3952	++	Overall CHD
chr1	222730956	T	C	35915156	chr1:222730956:T:C	t	c	0.0931	-0.0873	0.1043	0.4023	--	Overall CHD
chr1	222730968	T	A	35915156	chr1:222730968:T:A	a	t	0.1981	0.1044	0.0714	0.1439	++	Overall CHD
chr1	222732211	C	T	35915156	chr1:222732211:C:T	t	c	0.0962	0.0784	0.1046	0.4535	++	Overall CHD
chr1	222732952	A	G	35915156	chr1:222732952:A:G	a	g	0.4821	-0.1518	0.0609	0.01278	--	Overall CHD
chr1	222736606	C	T	35915156	chr1:222736606:C:T	t	c	0.1198	-0.1174	0.0909	0.1965	-+	Overall CHD
chr1	222737660	G	C	35915156	chr1:222737660:G:C	c	g	0.37	0.0781	0.0647	0.2274	++	Overall CHD
chr1	222738618	G	T	35915156	chr1:222738618:G:T	t	g	0.4761	0.0952	0.0626	0.1286	++	Overall CHD
chr1	222742467	CA	C	35915156	chr1:222742467:CA:C	ca	c	0.4891	-0.1215	0.0599	0.04267	--	Overall CHD
chr1	222742807	AT	A	35915156	chr1:222742807:AT:A	a	at	0.4947	0.0988	0.0589	0.09323	++	Overall CHD
chr1	222744468	A	G	35915156	chr1:222744468:A:G	a	g	0.218	-0.126	0.0688	0.06698	--	Overall CHD
chr1	222745603	A	C	35915156	chr1:222745603:A:C	a	c	0.1618	-0.0866	0.076	0.2546	--	Overall CHD
chr1	222746406	G	A	35915156	chr1:222746406:G:A	a	g	0.2176	0.1205	0.0682	0.07716	++	Overall CHD
chr1	222746553	T	G	35915156	chr1:222746553:T:G	t	g	0.4866	-0.1179	0.0613	0.05456	--	Overall CHD
chr1	222749659	A	G	35915156	chr1:222749659:A:G	a	g	0.4876	-0.1177	0.0613	0.055	--	Overall CHD
chr1	222750009	A	G	35915156	chr1:222750009:A:G	a	g	0.2064	-0.1042	0.069	0.1309	--	Overall CHD
chr1	222750497	A	G	35915156	chr1:222750497:A:G	a	g	0.0964	-0.0802	0.1048	0.4441	--	Overall CHD
chr1	222752033	A	G	35915156	chr1:222752033:A:G	a	g	0.0698	-0.1012	0.1308	0.4394	--	Overall CHD
chr1	222752593	T	C	35915156	chr1:222752593:T:C	t	c	0.472	-0.115	0.0596	0.05377	--	Overall CHD
chr1	222753336	C	A	35915156	chr1:222753336:C:A	a	c	0.2064	0.114	0.0697	0.102	++	Overall CHD
chr1	222753913	A	G	35915156	chr1:222753913:A:G	a	g	0.1486	-0.0762	0.079	0.3344	--	Overall CHD
chr1	222754052	G	A	35915156	chr1:222754052:G:A	a	g	0.4719	0.1156	0.0596	0.05219	++	Overall CHD
chr1	222757143	T	C	35915156	chr1:222757143:T:C	t	c	0.268	-0.1374	0.0647	0.03373	--	Overall CHD
chr1	222757434	A	G	35915156	chr1:222757434:A:G	a	g	0.407	-0.0971	0.0581	0.09435	--	Overall CHD
chr1	222762137	C	T	35915156	chr1:222762137:C:T	t	c	0.4068	0.093	0.0581	0.1096	++	Overall CHD
chr1	222762443	C	T	35915156	chr1:222762443:C:T	t	c	0.4434	0.1015	0.0586	0.08334	++	Overall CHD
chr1	222762462	G	A	35915156	chr1:222762462:G:A	a	g	0.4277	0.1149	0.0584	0.04901	++	Overall CHD
chr1	222762469	T	C	35915156	chr1:222762469:T:C	t	c	0.4065	-0.0944	0.0581	0.1043	--	Overall CHD
chr1	222762689	A	G	35915156	chr1:222762689:A:G	a	g	0.4066	-0.0925	0.0581	0.1116	--	Overall CHD
chr1	222762716	A	G	35915156	chr1:222762716:A:G	a	g	0.4066	-0.0925	0.0581	0.1116	--	Overall CHD
chr1	222763012	G	A	35915156	chr1:222763012:G:A	a	g	0.4914	0.1301	0.0618	0.03519	++	Overall CHD
chr1	222763427	T	C	35915156	chr1:222763427:T:C	t	c	0.4519	-0.1139	0.0585	0.05164	--	Overall CHD
chr1	222763845	C	T	35915156	chr1:222763845:C:T	t	c	0.462	0.1254	0.0591	0.034	++	Overall CHD
chr1	222763953	G	C	35915156	chr1:222763953:G:C	c	g	0.4277	0.1147	0.0584	0.04949	++	Overall CHD
chr1	222764249	C	A	35915156	chr1:222764249:C:A	a	c	0.428	0.116	0.0584	0.04696	++	Overall CHD
chr1	222764393	T	C	35915156	chr1:222764393:T:C	t	c	0.428	-0.113	0.0584	0.05296	--	Overall CHD
chr1	222765428	A	G	35915156	chr1:222765428:A:G	a	g	0.4939	-0.1394	0.0627	0.02615	--	Overall CHD
chr1	222765655	G	T	35915156	chr1:222765655:G:T	t	g	0.2702	0.1332	0.0651	0.04063	++	Overall CHD
chr1	222765894	A	C	35915156	chr1:222765894:A:C	a	c	0.27	-0.1358	0.0651	0.03691	--	Overall CHD
chr1	222765972	A	G	35915156	chr1:222765972:A:G	a	g	0.427	-0.112	0.0584	0.05535	--	Overall CHD
chr1	222766563	G	A	35915156	chr1:222766563:G:A	a	g	0.4881	0.1198	0.0617	0.05211	++	Overall CHD
chr1	222767181	C	T	35915156	chr1:222767181:C:T	t	c	0.2046	0.1362	0.0714	0.05657	++	Overall CHD
chr1	222767410	C	A	35915156	chr1:222767410:C:A	a	c	0.3747	0.1051	0.0604	0.08189	++	Overall CHD
chr1	222767413	C	T	35915156	chr1:222767413:C:T	t	c	0.3301	0.0988	0.0611	0.1058	++	Overall CHD
chr1	222767740	C	T	35915156	chr1:222767740:C:T	t	c	0.3956	0.1289	0.0601	0.03203	++	Overall CHD
chr1	222768358	G	T	35915156	chr1:222768358:G:T	t	g	0.3545	0.1242	0.0608	0.04101	++	Overall CHD
chr1	222768709	C	T	35915156	chr1:222768709:C:T	t	c	0.3985	0.131	0.0604	0.03001	++	Overall CHD
chr1	222769179	A	G	35915156	chr1:222769179:A:G	a	g	0.3543	-0.123	0.0608	0.04305	--	Overall CHD
chr1	222769779	A	C	35915156	chr1:222769779:A:C	a	c	0.1879	-0.1595	0.0763	0.0365	--	Overall CHD
chr1	222769863	A	G	35915156	chr1:222769863:A:G	a	g	0.1479	-0.0196	0.0786	0.8034	--	Overall CHD
chr1	222770351	T	C	35915156	chr1:222770351:T:C	t	c	0.3511	-0.1229	0.0605	0.04244	--	Overall CHD
chr1	222771054	A	G	35915156	chr1:222771054:A:G	a	g	0.3985	-0.1304	0.0604	0.03083	--	Overall CHD
chr1	222771116	T	C	35915156	chr1:222771116:T:C	t	c	0.3543	-0.1229	0.0608	0.04321	--	Overall CHD
chr1	222771533	A	G	35915156	chr1:222771533:A:G	a	g	0.3982	-0.1279	0.0604	0.03422	--	Overall CHD
chr1	222771925	A	G	35915156	chr1:222771925:A:G	a	g	0.354	-0.1234	0.0609	0.04264	--	Overall CHD
chr1	222772862	C	A	35915156	chr1:222772862:C:A	a	c	0.1835	0.1557	0.076	0.04057	++	Overall CHD
chr1	222772968	A	G	35915156	chr1:222772968:A:G	a	g	0.3535	-0.1248	0.0609	0.04036	--	Overall CHD
chr1	222772996	G	T	35915156	chr1:222772996:G:T	t	g	0.3535	0.125	0.0609	0.04001	++	Overall CHD
chr1	222773284	C	T	35915156	chr1:222773284:C:T	t	c	0.3535	0.125	0.0609	0.04001	++	Overall CHD
chr1	222773862	C	A	35915156	chr1:222773862:C:A	a	c	0.3535	0.125	0.0609	0.04005	++	Overall CHD
chr1	222774719	C	T	35915156	chr1:222774719:C:T	t	c	0.3975	0.1313	0.0604	0.02976	++	Overall CHD
chr1	222775046	G	T	35915156	chr1:222775046:G:T	t	g	0.3973	0.1309	0.0604	0.03036	++	Overall CHD
chr1	222775591	C	T	35915156	chr1:222775591:C:T	t	c	0.4005	0.1419	0.0605	0.01898	++	Overall CHD
chr1	222775911	T	G	35915156	chr1:222775911:T:G	t	g	0.3039	-0.0804	0.0619	0.194	--	Overall CHD
chr1	222775916	G	T	35915156	chr1:222775916:G:T	t	g	0.3041	0.0815	0.0619	0.1878	++	Overall CHD
chr1	222776012	T	C	35915156	chr1:222776012:T:C	t	c	0.3972	-0.1255	0.0605	0.03817	--	Overall CHD
chr1	222776556	A	G	35915156	chr1:222776556:A:G	a	g	0.3958	-0.1267	0.0608	0.03713	--	Overall CHD
chr1	222776777	G	A	35915156	chr1:222776777:G:A	a	g	0.3528	0.1194	0.0611	0.05055	++	Overall CHD
chr1	222777047	T	C	35915156	chr1:222777047:T:C	t	c	0.3713	-0.1271	0.0606	0.03587	--	Overall CHD
chr1	222779028	G	A	35915156	chr1:222779028:G:A	a	g	0.1193	0.136	0.09	0.1308	++	Overall CHD
chr1	222780586	C	T	35915156	chr1:222780586:C:T	t	c	0.2574	0.121	0.0718	0.09205	+-	Overall CHD
chr1	222788071	C	G	35915156	chr1:222788071:C:G	c	g	0.1233	-0.1836	0.0928	0.04776	--	Overall CHD
chr1	230142544	C	G	35915156	chr1:230142544:C:G	c	g	0.2232	-0.0809	0.0661	0.2208	--	Overall CHD
chr1	230143079	A	G	35915156	chr1:230143079:A:G	a	g	0.2232	-0.0828	0.066	0.2096	--	Overall CHD
chr1	230143145	C	T	35915156	chr1:230143145:C:T	t	c	0.2244	0.0823	0.066	0.2123	++	Overall CHD
chr1	230143232	G	A	35915156	chr1:230143232:G:A	a	g	0.2244	0.0823	0.066	0.2122	++	Overall CHD
chr1	230143264	C	T	35915156	chr1:230143264:C:T	t	c	0.2068	0.107	0.068	0.1156	++	Overall CHD
chr1	230143311	G	A	35915156	chr1:230143311:G:A	a	g	0.2244	0.0822	0.066	0.2125	++	Overall CHD
chr1	230143320	G	T	35915156	chr1:230143320:G:T	t	g	0.2244	0.0822	0.066	0.2125	++	Overall CHD
chr1	230143343	T	C	35915156	chr1:230143343:T:C	t	c	0.2246	-0.0851	0.0659	0.1966	--	Overall CHD
chr1	230143422	G	A	35915156	chr1:230143422:G:A	a	g	0.2243	0.0821	0.066	0.2133	++	Overall CHD
chr1	230143663	G	A	35915156	chr1:230143663:G:A	a	g	0.2194	0.0831	0.0656	0.2048	++	Overall CHD
chr1	230143835	A	G	35915156	chr1:230143835:A:G	a	g	0.1651	-0.0022	0.0773	0.9773	-+	Overall CHD
chr1	230144451	T	C	35915156	chr1:230144451:T:C	t	c	0.2063	-0.1119	0.0681	0.1004	--	Overall CHD
chr1	230144619	A	G	35915156	chr1:230144619:A:G	a	g	0.165	-0.002	0.0773	0.9792	-+	Overall CHD
chr1	230144766	T	C	35915156	chr1:230144766:T:C	t	c	0.2062	-0.1118	0.0681	0.1007	--	Overall CHD
chr1	230144775	T	C	35915156	chr1:230144775:T:C	t	c	0.2063	-0.1119	0.0681	0.1003	--	Overall CHD
chr1	230145569	G	A	35915156	chr1:230145569:G:A	a	g	0.2244	0.0824	0.066	0.2114	++	Overall CHD
chr1	230145871	G	A	35915156	chr1:230145871:G:A	a	g	0.1593	-0.0127	0.0841	0.8801	+-	Overall CHD
chr1	230146206	A	G	35915156	chr1:230146206:A:G	a	g	0.2063	-0.1119	0.0681	0.1002	--	Overall CHD
chr1	230147106	C	T	35915156	chr1:230147106:C:T	t	c	0.2244	0.077	0.066	0.2432	++	Overall CHD
chr1	230147250	C	A	35915156	chr1:230147250:C:A	a	c	0.2063	0.1055	0.0681	0.1214	++	Overall CHD
chr1	230147759	G	A	35915156	chr1:230147759:G:A	a	g	0.2236	0.0731	0.066	0.2682	++	Overall CHD
chr1	230148017	G	A	35915156	chr1:230148017:G:A	a	g	0.2244	0.077	0.066	0.2435	++	Overall CHD
chr1	230148510	C	A	35915156	chr1:230148510:C:A	a	c	0.1616	-0.016	0.0864	0.8532	+-	Overall CHD
chr1	230148956	T	C	35915156	chr1:230148956:T:C	t	c	0.1648	-0.0018	0.0773	0.9817	-+	Overall CHD
chr1	230149177	A	G	35915156	chr1:230149177:A:G	a	g	0.2063	-0.1062	0.0681	0.1189	--	Overall CHD
chr1	230149625	G	A	35915156	chr1:230149625:G:A	a	g	0.2244	0.077	0.066	0.2433	++	Overall CHD
chr1	230150900	T	G	35915156	chr1:230150900:T:G	t	g	0.2063	-0.1052	0.0682	0.1229	--	Overall CHD
chr1	230155694	C	A	35915156	chr1:230155694:C:A	a	c	0.1654	0.0039	0.0773	0.96	+-	Overall CHD
chr1	230156121	T	C	35915156	chr1:230156121:T:C	t	c	0.159	-0.0061	0.0768	0.9363	-+	Overall CHD
chr1	230156752	T	C	35915156	chr1:230156752:T:C	t	c	0.1656	-0.0001	0.0774	0.9985	-+	Overall CHD
chr1	230158968	C	A	35915156	chr1:230158968:C:A	a	c	0.4649	0.0841	0.0646	0.193	++	Overall CHD
chr1	230159169	C	T	35915156	chr1:230159169:C:T	t	c	0.4648	0.086	0.0646	0.1835	++	Overall CHD
chr1	230159560	C	G	35915156	chr1:230159560:C:G	c	g	0.4648	-0.0849	0.0656	0.1956	--	Overall CHD
chr1	230159944	G	A	35915156	chr1:230159944:G:A	a	g	0.4674	0.0829	0.0646	0.1996	++	Overall CHD
chr1	230160406	C	T	35915156	chr1:230160406:C:T	t	c	0.4622	0.084	0.0652	0.198	++	Overall CHD
chr1	230708564	T	C	35915156	chr1:230708564:T:C	t	c	0.3961	-0.0151	0.0621	0.8076	-+	Overall CHD
chr1	230709026	G	T	35915156	chr1:230709026:G:T	t	g	0.3991	0.0092	0.0615	0.8817	+-	Overall CHD
chr1	230715682	C	G	35915156	chr1:230715682:C:G	c	g	0.3991	-0.0267	0.0634	0.6738	--	Overall CHD
chr1	230715790	C	T	35915156	chr1:230715790:C:T	t	c	0.3989	0.0252	0.0634	0.6909	++	Overall CHD
chr10	12199816	A	G	35915156	chr10:12199816:A:G	a	g	0.4343	0.0566	0.0584	0.3327	++	Overall CHD
chr10	12200096	T	C	35915156	chr10:12200096:T:C	t	c	0.4612	0.067	0.0569	0.2385	++	Overall CHD
chr10	12200327	A	G	35915156	chr10:12200327:A:G	a	g	0.2878	0.0166	0.0614	0.7871	+-	Overall CHD
chr10	12201239	C	A	35915156	chr10:12201239:C:A	a	c	0.47	-0.0469	0.0559	0.4016	--	Overall CHD
chr10	12201484	G	C	35915156	chr10:12201484:G:C	c	g	0.4773	0.0574	0.0555	0.3005	++	Overall CHD
chr10	12201822	T	G	35915156	chr10:12201822:T:G	t	g	0.4981	0.0527	0.0554	0.3412	++	Overall CHD
chr10	12202080	G	A	35915156	chr10:12202080:G:A	a	g	0.3267	0.0342	0.0594	0.5645	-+	Overall CHD
chr10	12202144	T	C	35915156	chr10:12202144:T:C	t	c	0.4975	0.0635	0.0558	0.2552	++	Overall CHD
chr10	12202613	A	G	35915156	chr10:12202613:A:G	a	g	0.4654	0.0441	0.0606	0.4672	++	Overall CHD
chr10	12203133	T	C	35915156	chr10:12203133:T:C	t	c	0.4704	0.0273	0.0565	0.6293	++	Overall CHD
chr10	12203315	T	G	35915156	chr10:12203315:T:G	t	g	0.4704	0.0268	0.0565	0.6354	++	Overall CHD
chr10	12204476	A	T	35915156	chr10:12204476:A:T	a	t	0.4892	0.0219	0.0569	0.7011	++	Overall CHD
chr10	12204766	C	T	35915156	chr10:12204766:C:T	t	c	0.486	-0.0256	0.0579	0.6586	--	Overall CHD
chr10	12206539	C	T	35915156	chr10:12206539:C:T	t	c	0.4746	-0.02	0.0575	0.7278	-+	Overall CHD
chr10	12207006	G	A	35915156	chr10:12207006:G:A	a	g	0.4795	-0.0153	0.0576	0.7907	-+	Overall CHD
chr10	12207007	C	A	35915156	chr10:12207007:C:A	a	c	0.4795	-0.0153	0.0576	0.7902	-+	Overall CHD
chr10	12207225	G	T	35915156	chr10:12207225:G:T	t	g	0.4746	-0.0295	0.0575	0.6079	--	Overall CHD
chr10	12207290	T	C	35915156	chr10:12207290:T:C	t	c	0.4771	0.0364	0.0574	0.5251	++	Overall CHD
chr10	12207446	C	G	35915156	chr10:12207446:C:G	c	g	0.4786	0.045	0.0575	0.4339	++	Overall CHD
chr10	12207798	C	T	35915156	chr10:12207798:C:T	t	c	0.4513	-0.0881	0.0601	0.1429	--	Overall CHD
chr10	12208862	A	G	35915156	chr10:12208862:A:G	a	g	0.2548	-0.031	0.0632	0.6239	-+	Overall CHD
chr10	12210218	G	A	35915156	chr10:12210218:G:A	a	g	0.4146	-0.0453	0.0605	0.4541	--	Overall CHD
chr10	12211598	G	A	35915156	chr10:12211598:G:A	a	g	0.2513	0.0189	0.0636	0.7663	-+	Overall CHD
chr10	12213176	G	C	35915156	chr10:12213176:G:C	c	g	0.2545	0.0115	0.0634	0.8556	-+	Overall CHD
chr10	12214560	A	G	35915156	chr10:12214560:A:G	a	g	0.4631	0.0167	0.0595	0.7793	+-	Overall CHD
chr10	12225655	A	G	35915156	chr10:12225655:A:G	a	g	0.4866	0.058	0.0566	0.3049	++	Overall CHD
chr10	12226995	T	C	35915156	chr10:12226995:T:C	t	c	0.4404	0.0647	0.0601	0.2823	++	Overall CHD
chr10	12227401	C	A	35915156	chr10:12227401:C:A	a	c	0.2908	-0.0984	0.07	0.1597	--	Overall CHD
chr10	12233948	G	A	35915156	chr10:12233948:G:A	a	g	0.407	-0.0515	0.0599	0.39	-+	Overall CHD
chr10	12234306	A	G	35915156	chr10:12234306:A:G	a	g	0.3403	-0.0002	0.0592	0.9978	-+	Overall CHD
chr10	12235993	C	T	35915156	chr10:12235993:C:T	t	c	0.4092	-0.0502	0.0599	0.4025	--	Overall CHD
chr10	12236022	T	A	35915156	chr10:12236022:T:A	a	t	0.4112	-0.0591	0.0599	0.3239	--	Overall CHD
chr10	12236526	A	G	35915156	chr10:12236526:A:G	a	g	0.4541	0.0528	0.0562	0.3476	++	Overall CHD
chr10	12237639	TG	T	35915156	chr10:12237639:TG:T	t	tg	0.4502	-0.0528	0.0562	0.3468	--	Overall CHD
chr10	12239633	A	G	35915156	chr10:12239633:A:G	a	g	0.4159	0.0185	0.0588	0.7531	-+	Overall CHD
chr10	12240462	A	G	35915156	chr10:12240462:A:G	a	g	0.4203	0.0266	0.0589	0.652	++	Overall CHD
chr10	12242393	G	A	35915156	chr10:12242393:G:A	a	g	0.4524	-0.065	0.0562	0.2473	--	Overall CHD
chr10	12243129	TG	T	35915156	chr10:12243129:TG:T	t	tg	0.4096	-0.0452	0.0599	0.4509	--	Overall CHD
chr10	12243736	A	T	35915156	chr10:12243736:A:T	a	t	0.4093	0.0445	0.06	0.4586	++	Overall CHD
chr10	12246303	A	G	35915156	chr10:12246303:A:G	a	g	0.4684	0.0646	0.0574	0.2608	++	Overall CHD
chr10	12246781	A	G	35915156	chr10:12246781:A:G	a	g	0.4404	0.0525	0.0595	0.3772	++	Overall CHD
chr10	12247619	C	T	35915156	chr10:12247619:C:T	t	c	0.4697	-0.0697	0.0574	0.2244	--	Overall CHD
chr10	12248731	G	C	35915156	chr10:12248731:G:C	c	g	0.472	-0.0684	0.0575	0.234	--	Overall CHD
chr10	12249145	T	C	35915156	chr10:12249145:T:C	t	c	0.4723	0.0668	0.0575	0.2457	++	Overall CHD
chr10	12250287	C	G	35915156	chr10:12250287:C:G	c	g	0.4968	0.0404	0.0567	0.4761	+-	Overall CHD
chr10	12250455	A	G	35915156	chr10:12250455:A:G	a	g	0.3034	0.0065	0.0602	0.9141	-+	Overall CHD
chr10	12250637	A	T	35915156	chr10:12250637:A:T	a	t	0.3754	0.0402	0.0567	0.4783	++	Overall CHD
chr10	12251683	ATT	A	35915156	chr10:12251683:ATT:A	a	att	0.4454	-0.0611	0.0591	0.301	--	Overall CHD
chr10	12251769	A	G	35915156	chr10:12251769:A:G	a	g	0.4995	0.0718	0.0562	0.2018	++	Overall CHD
chr10	12252091	A	G	35915156	chr10:12252091:A:G	a	g	0.4993	0.0708	0.0562	0.2076	++	Overall CHD
chr10	12252284	G	T	35915156	chr10:12252284:G:T	t	g	0.4458	-0.0617	0.0591	0.2966	--	Overall CHD
chr10	12252662	T	C	35915156	chr10:12252662:T:C	t	c	0.499	0.0769	0.0562	0.1717	++	Overall CHD
chr10	12252967	C	T	35915156	chr10:12252967:C:T	t	c	0.446	-0.0691	0.0591	0.2426	--	Overall CHD
chr10	12254507	CT	C	35915156	chr10:12254507:CT:C	ct	c	0.4934	0.0096	0.0575	0.8673	+-	Overall CHD
chr10	12254622	C	G	35915156	chr10:12254622:C:G	c	g	0.4939	0.075	0.0562	0.1817	++	Overall CHD
chr10	12254800	A	G	35915156	chr10:12254800:A:G	a	g	0.4944	0.075	0.0561	0.181	++	Overall CHD
chr10	12256195	A	G	35915156	chr10:12256195:A:G	a	g	0.4474	0.0685	0.0589	0.2445	++	Overall CHD
chr10	12256445	C	T	35915156	chr10:12256445:C:T	t	c	0.4463	-0.0741	0.059	0.2096	--	Overall CHD
chr10	12256596	G	C	35915156	chr10:12256596:G:C	c	g	0.4437	-0.0602	0.0597	0.314	--	Overall CHD
chr10	12257504	A	T	35915156	chr10:12257504:A:T	a	t	0.4756	0.1044	0.057	0.06706	++	Overall CHD
chr10	12258791	G	A	35915156	chr10:12258791:G:A	a	g	0.4046	0.0687	0.0562	0.222	++	Overall CHD
chr10	12260061	C	A	35915156	chr10:12260061:C:A	a	c	0.4326	-0.0678	0.0606	0.2638	--	Overall CHD
chr10	12261814	T	C	35915156	chr10:12261814:T:C	t	c	0.3461	-0.0449	0.0586	0.443	--	Overall CHD
chr10	12263649	G	C	35915156	chr10:12263649:G:C	c	g	0.4327	-0.07	0.0607	0.2487	--	Overall CHD
chr10	12264720	AT	A	35915156	chr10:12264720:AT:A	a	at	0.4317	-0.0724	0.0607	0.2326	--	Overall CHD
chr10	12265089	AC	A	35915156	chr10:12265089:AC:A	a	ac	0.4277	-0.063	0.0607	0.2993	--	Overall CHD
chr10	12265828	C	T	35915156	chr10:12265828:C:T	t	c	0.4324	-0.0475	0.0594	0.4235	-+	Overall CHD
chr10	12265964	A	G	35915156	chr10:12265964:A:G	a	g	0.4291	0.0628	0.0605	0.2989	++	Overall CHD
chr10	12266435	A	G	35915156	chr10:12266435:A:G	a	g	0.428	0.064	0.0606	0.291	++	Overall CHD
chr10	12266890	G	A	35915156	chr10:12266890:G:A	a	g	0.4276	-0.0621	0.0606	0.3056	--	Overall CHD
chr10	29998469	C	T	35915156	chr10:29998469:C:T	t	c	0.2926	-0.0911	0.0708	0.1982	--	Overall CHD
chr10	30001403	A	G	35915156	chr10:30001403:A:G	a	g	0.4786	-0.0167	0.0583	0.7746	+-	Overall CHD
chr10	30002244	C	G	35915156	chr10:30002244:C:G	c	g	0.2972	0.079	0.069	0.2521	+-	Overall CHD
chr10	30003034	T	C	35915156	chr10:30003034:T:C	t	c	0.3523	0.0962	0.0666	0.1486	+-	Overall CHD
chr10	30003364	A	T	35915156	chr10:30003364:A:T	a	t	0.3883	0.0377	0.0581	0.5167	+-	Overall CHD
chr10	30003545	C	T	35915156	chr10:30003545:C:T	t	c	0.4105	-0.0653	0.0573	0.2547	--	Overall CHD
chr10	30003641	A	G	35915156	chr10:30003641:A:G	a	g	0.2746	0.1158	0.0691	0.09399	++	Overall CHD
chr10	30003668	C	T	35915156	chr10:30003668:C:T	t	c	0.416	-0.0666	0.0571	0.2435	--	Overall CHD
chr10	30004887	G	T	35915156	chr10:30004887:G:T	t	g	0.4154	-0.0544	0.0572	0.342	--	Overall CHD
chr10	30005613	G	C	35915156	chr10:30005613:G:C	c	g	0.3502	-0.0845	0.0663	0.203	-+	Overall CHD
chr10	30005626	A	G	35915156	chr10:30005626:A:G	a	g	0.2871	0.1072	0.0691	0.1207	+-	Overall CHD
chr10	30007429	G	A	35915156	chr10:30007429:G:A	a	g	0.4268	-0.0781	0.0562	0.165	--	Overall CHD
chr10	30007719	C	T	35915156	chr10:30007719:C:T	t	c	0.291	-0.1287	0.0646	0.04645	--	Overall CHD
chr10	30008199	C	T	35915156	chr10:30008199:C:T	t	c	0.2876	-0.1208	0.0691	0.0802	-+	Overall CHD
chr10	30008856	A	C	35915156	chr10:30008856:A:C	a	c	0.2933	0.1193	0.0651	0.06703	++	Overall CHD
chr10	30009058	T	C	35915156	chr10:30009058:T:C	t	c	0.4335	0.0842	0.0556	0.1297	++	Overall CHD
chr10	30009118	G	A	35915156	chr10:30009118:G:A	a	g	0.2875	-0.1183	0.0689	0.08598	-+	Overall CHD
chr10	30009149	A	G	35915156	chr10:30009149:A:G	a	g	0.3966	0.0762	0.0566	0.1777	++	Overall CHD
chr10	30009593	T	C	35915156	chr10:30009593:T:C	t	c	0.4279	0.0813	0.0562	0.1479	++	Overall CHD
chr10	30009631	C	G	35915156	chr10:30009631:C:G	c	g	0.2875	0.118	0.0689	0.08664	+-	Overall CHD
chr10	30009634	G	A	35915156	chr10:30009634:G:A	a	g	0.2875	-0.118	0.0689	0.08664	-+	Overall CHD
chr10	30010548	T	C	35915156	chr10:30010548:T:C	t	c	0.2882	0.1118	0.0693	0.1066	+-	Overall CHD
chr10	30011150	G	A	35915156	chr10:30011150:G:A	a	g	0.3167	-0.1103	0.0615	0.07302	--	Overall CHD
chr10	30011491	G	A	35915156	chr10:30011491:G:A	a	g	0.3029	-0.1404	0.0681	0.03918	-+	Overall CHD
chr10	30011858	A	G	35915156	chr10:30011858:A:G	a	g	0.3303	-0.0418	0.066	0.5259	-+	Overall CHD
chr10	30011966	G	A	35915156	chr10:30011966:G:A	a	g	0.2774	-0.1151	0.0719	0.1095	--	Overall CHD
chr10	30012067	G	A	35915156	chr10:30012067:G:A	a	g	0.3504	0.0411	0.0651	0.5281	+-	Overall CHD
chr10	30015989	C	T	35915156	chr10:30015989:C:T	t	c	0.2769	-0.0536	0.0649	0.4091	-+	Overall CHD
chr10	30017875	G	A	35915156	chr10:30017875:G:A	a	g	0.3465	0.0444	0.0638	0.4868	+-	Overall CHD
chr10	30018732	C	T	35915156	chr10:30018732:C:T	t	c	0.3738	0.0348	0.0577	0.5463	-+	Overall CHD
chr10	30021191	T	C	35915156	chr10:30021191:T:C	t	c	0.4389	0.0086	0.0637	0.8921	+-	Overall CHD
chr10	30022414	CTTA	C	35915156	chr10:30022414:CTTA:C	ctta	c	0.3706	-0.0338	0.0581	0.5601	+-	Overall CHD
chr10	30022437	C	T	35915156	chr10:30022437:C:T	t	c	0.3452	0.0646	0.0666	0.3319	+-	Overall CHD
chr10	30022578	C	A	35915156	chr10:30022578:C:A	a	c	0.2713	-0.093	0.0674	0.1675	-+	Overall CHD
chr10	30024041	T	C	35915156	chr10:30024041:T:C	t	c	0.2749	0.083	0.0674	0.2184	+-	Overall CHD
chr10	30024188	T	C	35915156	chr10:30024188:T:C	t	c	0.4533	0.0235	0.0657	0.7209	+-	Overall CHD
chr10	30024734	C	T	35915156	chr10:30024734:C:T	t	c	0.3696	0.0399	0.0583	0.4939	-+	Overall CHD
chr10	30024857	A	G	35915156	chr10:30024857:A:G	a	g	0.4545	0.0138	0.066	0.8339	+-	Overall CHD
chr10	30027143	C	G	35915156	chr10:30027143:C:G	c	g	0.3489	-0.0694	0.0699	0.3203	-+	Overall CHD
chr10	30027279	T	C	35915156	chr10:30027279:T:C	t	c	0.3828	-0.0505	0.057	0.3753	+-	Overall CHD
chr10	30027943	T	C	35915156	chr10:30027943:T:C	t	c	0.2777	0.0567	0.0659	0.3894	+-	Overall CHD
chr10	30028144	G	A	35915156	chr10:30028144:G:A	a	g	0.274	0.0257	0.0722	0.7222	+-	Overall CHD
chr10	30028897	A	G	35915156	chr10:30028897:A:G	a	g	0.437	0.0022	0.0633	0.9719	+-	Overall CHD
chr10	30028909	A	G	35915156	chr10:30028909:A:G	a	g	0.4669	0.0435	0.0643	0.499	++	Overall CHD
chr10	30029020	C	T	35915156	chr10:30029020:C:T	t	c	0.3489	0.0523	0.0655	0.4245	+-	Overall CHD
chr10	30032669	C	T	35915156	chr10:30032669:C:T	t	c	0.3382	0.0785	0.0691	0.2565	+-	Overall CHD
chr10	30033936	A	G	35915156	chr10:30033936:A:G	a	g	0.2696	0.0561	0.0684	0.4122	+-	Overall CHD
chr10	30033949	T	C	35915156	chr10:30033949:T:C	t	c	0.4625	-0.0602	0.0593	0.3104	+-	Overall CHD
chr10	30034260	A	G	35915156	chr10:30034260:A:G	a	g	0.3581	-0.0623	0.06	0.2993	+-	Overall CHD
chr10	30034481	C	T	35915156	chr10:30034481:C:T	t	c	0.3969	-0.0021	0.0604	0.9728	-+	Overall CHD
chr10	30034963	G	A	35915156	chr10:30034963:G:A	a	g	0.3371	0.0755	0.0689	0.2729	+-	Overall CHD
chr10	30037847	C	T	35915156	chr10:30037847:C:T	t	c	0.4733	-0.0456	0.0674	0.4985	-+	Overall CHD
chr10	30038387	G	A	35915156	chr10:30038387:G:A	a	g	0.4696	0.0111	0.0609	0.8559	-+	Overall CHD
chr10	30038463	C	T	35915156	chr10:30038463:C:T	t	c	0.4565	0.0161	0.0609	0.7909	-+	Overall CHD
chr10	30038806	T	C	35915156	chr10:30038806:T:C	t	c	0.4927	-0.0194	0.0617	0.7534	+-	Overall CHD
chr10	30042900	G	A	35915156	chr10:30042900:G:A	a	g	0.2736	0.0529	0.0784	0.4995	+-	Overall CHD
chr10	30043516	A	G	35915156	chr10:30043516:A:G	a	g	0.2787	0.0599	0.0664	0.3673	+-	Overall CHD
chr10	30043586	TC	T	35915156	chr10:30043586:TC:T	t	tc	0.288	-0.0829	0.0682	0.2237	-+	Overall CHD
chr10	30043689	G	C	35915156	chr10:30043689:G:C	c	g	0.2779	-0.0702	0.0697	0.3138	-+	Overall CHD
chr10	30044096	C	T	35915156	chr10:30044096:C:T	t	c	0.2758	-0.0631	0.0699	0.3668	-+	Overall CHD
chr10	30045875	G	A	35915156	chr10:30045875:G:A	a	g	0.2552	-0.0961	0.0752	0.2013	-+	Overall CHD
chr10	30046193	T	C	35915156	chr10:30046193:T:C	t	c	0.2924	-0.1208	0.0752	0.108	--	Overall CHD
chr10	30046432	G	A	35915156	chr10:30046432:G:A	a	g	0.2553	-0.0971	0.0752	0.1969	-+	Overall CHD
chr10	30046493	T	A	35915156	chr10:30046493:T:A	a	t	0.2553	-0.0971	0.0752	0.1968	-+	Overall CHD
chr10	30046591	G	A	35915156	chr10:30046591:G:A	a	g	0.3123	0.0874	0.068	0.1985	+-	Overall CHD
chr10	30054391	A	G	35915156	chr10:30054391:A:G	a	g	0.3159	-0.0378	0.0698	0.5875	-+	Overall CHD
chr10	30057904	C	T	35915156	chr10:30057904:C:T	t	c	0.3028	0.0543	0.0707	0.4421	+-	Overall CHD
chr10	30100897	T	A	35915156	chr10:30100897:T:A	a	t	0.3328	0.0344	0.0689	0.6178	+-	Overall CHD
chr10	30110361	G	A	35915156	chr10:30110361:G:A	a	g	0.3473	0.0721	0.0648	0.2663	+-	Overall CHD
chr10	30118943	G	A	35915156	chr10:30118943:G:A	a	g	0.4742	0.0821	0.0565	0.1463	-+	Overall CHD
chr10	30119807	T	G	35915156	chr10:30119807:T:G	t	g	0.4811	-0.0276	0.0607	0.6495	+-	Overall CHD
chr10	30120407	A	G	35915156	chr10:30120407:A:G	a	g	0.4767	-0.0315	0.0571	0.5814	+-	Overall CHD
chr10	30124265	C	T	35915156	chr10:30124265:C:T	t	c	0.3798	0.0566	0.0674	0.401	+-	Overall CHD
chr10	30168418	G	A	35915156	chr10:30168418:G:A	a	g	0.4738	0.0251	0.0649	0.6986	+-	Overall CHD
chr10	30171425	G	T	35915156	chr10:30171425:G:T	t	g	0.4805	0.0354	0.066	0.5911	+-	Overall CHD
chr10	30183274	G	A	35915156	chr10:30183274:G:A	a	g	0.4675	0.0145	0.063	0.8178	+-	Overall CHD
chr10	30183582	C	T	35915156	chr10:30183582:C:T	t	c	0.4679	0.0031	0.063	0.9606	+-	Overall CHD
chr10	30184553	T	G	35915156	chr10:30184553:T:G	t	g	0.4674	-0.0034	0.0631	0.9572	-+	Overall CHD
chr10	30185198	C	T	35915156	chr10:30185198:C:T	t	c	0.4702	0.0057	0.0632	0.9279	+-	Overall CHD
chr10	30185558	T	C	35915156	chr10:30185558:T:C	t	c	0.4702	-0.0077	0.0632	0.9027	-+	Overall CHD
chr10	30185657	A	G	35915156	chr10:30185657:A:G	a	g	0.4703	-0.0048	0.0632	0.94	-+	Overall CHD
chr10	30186714	A	G	35915156	chr10:30186714:A:G	a	g	0.4699	-0.009	0.063	0.886	-+	Overall CHD
chr10	30188275	C	T	35915156	chr10:30188275:C:T	t	c	0.4732	0.0007	0.0616	0.9907	+-	Overall CHD
chr10	30188846	T	C	35915156	chr10:30188846:T:C	t	c	0.4712	-0.0001	0.0621	0.9988	-+	Overall CHD
chr10	30197204	G	A	35915156	chr10:30197204:G:A	a	g	0.4726	0.0425	0.0626	0.4967	+-	Overall CHD
chr10	30198831	G	A	35915156	chr10:30198831:G:A	a	g	0.4702	0.0188	0.0631	0.7663	+-	Overall CHD
chr10	30201775	C	T	35915156	chr10:30201775:C:T	t	c	0.4762	0.0182	0.0609	0.7654	+-	Overall CHD
chr10	30202478	A	G	35915156	chr10:30202478:A:G	a	g	0.4731	-0.0207	0.0612	0.7356	-+	Overall CHD
chr10	30207196	G	A	35915156	chr10:30207196:G:A	a	g	0.4827	0.0234	0.0608	0.6997	+-	Overall CHD
chr10	30211338	G	A	35915156	chr10:30211338:G:A	a	g	0.4727	0.0102	0.0627	0.8702	+-	Overall CHD
chr10	30212706	G	C	35915156	chr10:30212706:G:C	c	g	0.4076	0.041	0.069	0.5526	+-	Overall CHD
chr10	30215779	G	A	35915156	chr10:30215779:G:A	a	g	0.4697	0.0016	0.0614	0.9799	+-	Overall CHD
chr10	30216773	C	A	35915156	chr10:30216773:C:A	a	c	0.4695	0.001	0.0614	0.9864	+-	Overall CHD
chr10	30221330	T	C	35915156	chr10:30221330:T:C	t	c	0.3635	0.0069	0.0581	0.9051	-+	Overall CHD
chr10	30222063	A	G	35915156	chr10:30222063:A:G	a	g	0.4976	0.0215	0.0584	0.7125	-+	Overall CHD
chr10	30226237	T	C	35915156	chr10:30226237:T:C	t	c	0.4756	0.0227	0.0621	0.7153	-+	Overall CHD
chr10	30226925	G	A	35915156	chr10:30226925:G:A	a	g	0.4769	-0.0228	0.0632	0.7178	+-	Overall CHD
chr10	31423229	C	A	35915156	chr10:31423229:C:A	a	c	0.4942	0.0173	0.0745	0.8169	-+	Overall CHD
chr10	31442134	G	A	35915156	chr10:31442134:G:A	a	g	0.4896	0.0212	0.0743	0.7751	-+	Overall CHD
chr10	31466991	C	T	35915156	chr10:31466991:C:T	t	c	0.4978	0.0505	0.0757	0.5046	-+	Overall CHD
chr10	31468028	T	A	35915156	chr10:31468028:T:A	a	t	0.4948	0.0539	0.0756	0.4755	-+	Overall CHD
chr10	31476867	C	T	35915156	chr10:31476867:C:T	t	c	0.4953	0.0603	0.0756	0.4251	-+	Overall CHD
chr10	31480040	A	G	35915156	chr10:31480040:A:G	a	g	0.495	-0.0279	0.0761	0.7145	+-	Overall CHD
chr10	31483837	C	T	35915156	chr10:31483837:C:T	t	c	0.4951	0.0608	0.0756	0.4217	-+	Overall CHD
chr10	31488851	A	C	35915156	chr10:31488851:A:C	a	c	0.4939	-0.0566	0.0756	0.4541	+-	Overall CHD
chr10	31494409	C	T	35915156	chr10:31494409:C:T	t	c	0.4958	0.0566	0.0747	0.4484	-+	Overall CHD
chr10	31535623	C	A	35915156	chr10:31535623:C:A	a	c	0.4968	0.0557	0.0757	0.4616	-+	Overall CHD
chr10	43669719	C	T	35915156	chr10:43669719:C:T	t	c	0.1327	0.0471	0.0817	0.5637	+-	Overall CHD
chr10	43859094	A	C	35915156	chr10:43859094:A:C	a	c	0.0456	-0.1115	0.1808	0.5375	-?	Overall CHD
chr10	43916785	T	C	35915156	chr10:43916785:T:C	t	c	0.045	-0.0992	0.1824	0.5865	-?	Overall CHD
chr10	43938984	C	T	35915156	chr10:43938984:C:T	t	c	0.1752	-0.059	0.0756	0.435	--	Overall CHD
chr10	43939798	C	T	35915156	chr10:43939798:C:T	t	c	0.4826	-0.0268	0.0608	0.6586	-+	Overall CHD
chr10	43939864	G	C	35915156	chr10:43939864:G:C	c	g	0.4815	-0.0268	0.0609	0.6594	-+	Overall CHD
chr10	43940434	T	A	35915156	chr10:43940434:T:A	a	t	0.4953	0.0252	0.0598	0.6734	-+	Overall CHD
chr10	43941877	C	T	35915156	chr10:43941877:C:T	t	c	0.4908	-0.0345	0.06	0.5659	-+	Overall CHD
chr10	43942498	A	C	35915156	chr10:43942498:A:C	a	c	0.2783	0.0252	0.0645	0.6964	+-	Overall CHD
chr10	43942977	C	T	35915156	chr10:43942977:C:T	t	c	0.0477	0.0991	0.1314	0.4508	+-	Overall CHD
chr10	43943415	G	A	35915156	chr10:43943415:G:A	a	g	0.415	0.0682	0.0612	0.2649	++	Overall CHD
chr10	43948281	G	A	35915156	chr10:43948281:G:A	a	g	0.1038	0.0502	0.1083	0.6433	++	Overall CHD
chr10	43948695	G	C	35915156	chr10:43948695:G:C	c	g	0.2096	0.023	0.0725	0.7508	-+	Overall CHD
chr10	43950561	T	C	35915156	chr10:43950561:T:C	t	c	0.2091	-0.0293	0.0725	0.6858	+-	Overall CHD
chr10	43950769	C	T	35915156	chr10:43950769:C:T	t	c	0.4149	0.0733	0.0612	0.2313	++	Overall CHD
chr10	43952572	C	T	35915156	chr10:43952572:C:T	t	c	0.2096	0.0277	0.0724	0.7023	-+	Overall CHD
chr10	43952851	G	A	35915156	chr10:43952851:G:A	a	g	0.4136	0.0494	0.062	0.4253	-+	Overall CHD
chr10	43953308	C	T	35915156	chr10:43953308:C:T	t	c	0.1604	-0.0125	0.0872	0.8855	-+	Overall CHD
chr10	43954465	T	C	35915156	chr10:43954465:T:C	t	c	0.1806	-0.1025	0.0869	0.238	--	Overall CHD
chr10	43954612	T	C	35915156	chr10:43954612:T:C	t	c	0.0226	-0.4552	0.2603	0.08042	-?	Overall CHD
chr10	43955113	C	G	35915156	chr10:43955113:C:G	c	g	0.0803	-0.0743	0.1066	0.486	--	Overall CHD
chr10	43955124	C	T	35915156	chr10:43955124:C:T	t	c	0.0805	0.0755	0.1065	0.4784	++	Overall CHD
chr10	43955859	C	T	35915156	chr10:43955859:C:T	t	c	0.0796	0.0685	0.1068	0.5213	+-	Overall CHD
chr10	43955908	C	A	35915156	chr10:43955908:C:A	a	c	0.0796	0.0683	0.1068	0.5222	+-	Overall CHD
chr10	43957601	T	C	35915156	chr10:43957601:T:C	t	c	0.1811	-0.0973	0.0869	0.263	--	Overall CHD
chr10	43958149	C	A	35915156	chr10:43958149:C:A	a	c	0.4138	0.0506	0.0621	0.4156	++	Overall CHD
chr10	43958385	C	A	35915156	chr10:43958385:C:A	a	c	0.4154	0.0742	0.0613	0.2261	++	Overall CHD
chr10	43960581	G	T	35915156	chr10:43960581:G:T	t	g	0.4142	0.054	0.062	0.3833	++	Overall CHD
chr10	43960879	A	G	35915156	chr10:43960879:A:G	a	g	0.2994	-0.0063	0.0638	0.9214	+-	Overall CHD
chr10	43962773	G	A	35915156	chr10:43962773:G:A	a	g	0.0874	0.0376	0.1038	0.7168	+-	Overall CHD
chr10	43963266	C	T	35915156	chr10:43963266:C:T	t	c	0.4137	0.0061	0.065	0.9256	+-	Overall CHD
chr10	43964157	C	T	35915156	chr10:43964157:C:T	t	c	0.4153	0.0136	0.0658	0.8359	++	Overall CHD
chr10	43964963	G	A	35915156	chr10:43964963:G:A	a	g	0.0857	0.0355	0.1041	0.7334	+-	Overall CHD
chr10	43964985	G	T	35915156	chr10:43964985:G:T	t	g	0.0858	0.0353	0.104	0.7347	+-	Overall CHD
chr10	43967493	G	A	35915156	chr10:43967493:G:A	a	g	0.0868	0.0416	0.104	0.6889	+-	Overall CHD
chr10	43967511	T	C	35915156	chr10:43967511:T:C	t	c	0.4132	-0.0343	0.0642	0.594	--	Overall CHD
chr10	43969163	C	T	35915156	chr10:43969163:C:T	t	c	0.2087	0.0177	0.0721	0.8057	-+	Overall CHD
chr10	43969933	C	G	35915156	chr10:43969933:C:G	c	g	0.0869	-0.0432	0.1037	0.6771	-+	Overall CHD
chr10	43970703	G	T	35915156	chr10:43970703:G:T	t	g	0.0232	0.3836	0.2557	0.1335	+?	Overall CHD
chr10	43971032	C	T	35915156	chr10:43971032:C:T	t	c	0.4106	0.0114	0.0645	0.8592	++	Overall CHD
chr10	43971598	A	G	35915156	chr10:43971598:A:G	a	g	0.2084	-0.0196	0.0721	0.786	+-	Overall CHD
chr10	43974011	A	G	35915156	chr10:43974011:A:G	a	g	0.2084	-0.0197	0.0721	0.7849	+-	Overall CHD
chr10	43975461	T	C	35915156	chr10:43975461:T:C	t	c	0.2082	-0.017	0.0721	0.8141	+-	Overall CHD
chr10	43975661	A	C	35915156	chr10:43975661:A:C	a	c	0.289	0.0026	0.0638	0.9675	+-	Overall CHD
chr10	43975836	T	C	35915156	chr10:43975836:T:C	t	c	0.4115	-0.0121	0.0644	0.8505	--	Overall CHD
chr10	43975895	T	G	35915156	chr10:43975895:T:G	t	g	0.4132	-0.037	0.0642	0.5638	--	Overall CHD
chr10	43976288	T	C	35915156	chr10:43976288:T:C	t	c	0.4113	-0.0096	0.0644	0.8811	--	Overall CHD
chr10	43977021	C	T	35915156	chr10:43977021:C:T	t	c	0.4121	0.0316	0.0643	0.6228	++	Overall CHD
chr10	43978283	A	G	35915156	chr10:43978283:A:G	a	g	0.0876	-0.0518	0.1037	0.6171	-+	Overall CHD
chr10	43978345	A	T	35915156	chr10:43978345:A:T	a	t	0.2078	-0.0157	0.0722	0.8276	+-	Overall CHD
chr10	43979123	T	G	35915156	chr10:43979123:T:G	t	g	0.2085	-0.0185	0.0721	0.7978	+-	Overall CHD
chr10	43981148	G	A	35915156	chr10:43981148:G:A	a	g	0.2482	-0.0354	0.0655	0.5892	-+	Overall CHD
chr10	43981650	GC	G	35915156	chr10:43981650:GC:G	g	gc	0.3944	0.0479	0.0659	0.4677	++	Overall CHD
chr10	43983527	C	A	35915156	chr10:43983527:C:A	a	c	0.4679	-0.0731	0.0584	0.2112	--	Overall CHD
chr10	43983585	A	T	35915156	chr10:43983585:A:T	a	t	0.2764	0.0492	0.0638	0.4405	++	Overall CHD
chr10	43983788	T	C	35915156	chr10:43983788:T:C	t	c	0.3295	0.0422	0.0615	0.4925	+-	Overall CHD
chr10	43984442	C	A	35915156	chr10:43984442:C:A	a	c	0.3412	-0.0528	0.061	0.3869	-+	Overall CHD
chr10	43985222	T	A	35915156	chr10:43985222:T:A	a	t	0.1488	0.0468	0.0776	0.5465	-+	Overall CHD
chr10	43985246	C	T	35915156	chr10:43985246:C:T	t	c	0.4747	-0.0699	0.058	0.2282	--	Overall CHD
chr10	43985350	T	C	35915156	chr10:43985350:T:C	t	c	0.0231	-0.3832	0.2535	0.1306	-?	Overall CHD
chr10	43985363	T	G	35915156	chr10:43985363:T:G	t	g	0.4741	0.0732	0.0582	0.2084	++	Overall CHD
chr10	43985574	C	A	35915156	chr10:43985574:C:A	a	c	0.1488	0.0469	0.0776	0.5457	-+	Overall CHD
chr10	43985856	T	C	35915156	chr10:43985856:T:C	t	c	0.328	0.0371	0.0615	0.5469	+-	Overall CHD
chr10	43986191	C	G	35915156	chr10:43986191:C:G	c	g	0.3281	0.0342	0.0613	0.5769	+-	Overall CHD
chr10	43986225	G	A	35915156	chr10:43986225:G:A	a	g	0.4763	-0.0686	0.0581	0.2384	--	Overall CHD
chr10	43986603	G	A	35915156	chr10:43986603:G:A	a	g	0.1502	0.043	0.0775	0.5788	-+	Overall CHD
chr10	43987437	G	A	35915156	chr10:43987437:G:A	a	g	0.1493	0.0418	0.0774	0.589	-+	Overall CHD
chr10	43987540	T	G	35915156	chr10:43987540:T:G	t	g	0.108	-0.0754	0.1067	0.4797	--	Overall CHD
chr10	43987907	C	G	35915156	chr10:43987907:C:G	c	g	0.1012	0.0031	0.1107	0.978	++	Overall CHD
chr10	43987949	G	A	35915156	chr10:43987949:G:A	a	g	0.1297	-0.0104	0.0848	0.902	-+	Overall CHD
chr10	43988073	G	A	35915156	chr10:43988073:G:A	a	g	0.3707	0.013	0.0645	0.8403	++	Overall CHD
chr10	43988280	G	T	35915156	chr10:43988280:G:T	t	g	0.3285	-0.0363	0.0612	0.553	-+	Overall CHD
chr10	43989491	T	C	35915156	chr10:43989491:T:C	t	c	0.3285	0.0365	0.0612	0.5515	+-	Overall CHD
chr10	43989615	A	G	35915156	chr10:43989615:A:G	a	g	0.1506	-0.0396	0.0774	0.6089	+-	Overall CHD
chr10	43989819	G	A	35915156	chr10:43989819:G:A	a	g	0.3409	-0.0511	0.0609	0.4018	-+	Overall CHD
chr10	43990127	G	C	35915156	chr10:43990127:G:C	c	g	0.3414	-0.0491	0.0609	0.4202	-+	Overall CHD
chr10	43990592	T	A	35915156	chr10:43990592:T:A	a	t	0.2749	-0.0462	0.064	0.47	--	Overall CHD
chr10	43990700	T	C	35915156	chr10:43990700:T:C	t	c	0.3415	0.05	0.0609	0.4116	+-	Overall CHD
chr10	43990976	CTT	C	35915156	chr10:43990976:CTT:C	ctt	c	0.3422	0.0486	0.0609	0.4245	+-	Overall CHD
chr10	43991850	C	T	35915156	chr10:43991850:C:T	t	c	0.3719	0.0164	0.0652	0.8012	++	Overall CHD
chr10	43991965	C	A	35915156	chr10:43991965:C:A	a	c	0.3414	-0.0495	0.0609	0.4157	-+	Overall CHD
chr10	43992429	A	G	35915156	chr10:43992429:A:G	a	g	0.3283	0.036	0.0612	0.556	+-	Overall CHD
chr10	43992486	G	A	35915156	chr10:43992486:G:A	a	g	0.1503	0.0373	0.0775	0.6302	-+	Overall CHD
chr10	43992543	T	G	35915156	chr10:43992543:T:G	t	g	0.329	0.035	0.0612	0.5667	+-	Overall CHD
chr10	43992744	C	A	35915156	chr10:43992744:C:A	a	c	0.3719	0.0172	0.0651	0.7922	++	Overall CHD
chr10	43992754	T	C	35915156	chr10:43992754:T:C	t	c	0.3289	0.0355	0.0612	0.5615	+-	Overall CHD
chr10	43992772	G	A	35915156	chr10:43992772:G:A	a	g	0.1505	0.0402	0.0774	0.6034	-+	Overall CHD
chr10	43992879	G	A	35915156	chr10:43992879:G:A	a	g	0.371	0.0115	0.0644	0.8576	++	Overall CHD
chr10	43993036	C	G	35915156	chr10:43993036:C:G	c	g	0.4688	0.0793	0.0587	0.1769	++	Overall CHD
chr10	43993395	G	T	35915156	chr10:43993395:G:T	t	g	0.3413	-0.0495	0.0609	0.4159	-+	Overall CHD
chr10	43993807	G	A	35915156	chr10:43993807:G:A	a	g	0.3712	0.0127	0.0644	0.8433	++	Overall CHD
chr10	43993927	C	G	35915156	chr10:43993927:C:G	c	g	0.3413	0.0497	0.0609	0.4145	+-	Overall CHD
chr10	43994115	A	G	35915156	chr10:43994115:A:G	a	g	0.2737	0.0448	0.0639	0.4829	++	Overall CHD
chr10	43994178	A	G	35915156	chr10:43994178:A:G	a	g	0.3283	0.0362	0.0612	0.5539	+-	Overall CHD
chr10	43994207	A	G	35915156	chr10:43994207:A:G	a	g	0.3712	-0.0123	0.0644	0.8485	--	Overall CHD
chr10	43994550	ATCC	A	35915156	chr10:43994550:ATCC:A	a	atcc	0.4758	-0.0681	0.0581	0.2415	--	Overall CHD
chr10	43994890	A	G	35915156	chr10:43994890:A:G	a	g	0.3727	-0.0166	0.065	0.7983	--	Overall CHD
chr10	43994966	G	T	35915156	chr10:43994966:G:T	t	g	0.372	0.0119	0.0642	0.8536	++	Overall CHD
chr10	43994980	T	A	35915156	chr10:43994980:T:A	a	t	0.4758	-0.0681	0.058	0.2408	--	Overall CHD
chr10	43994981	C	A	35915156	chr10:43994981:C:A	a	c	0.4758	-0.0683	0.058	0.2392	--	Overall CHD
chr10	43995126	C	T	35915156	chr10:43995126:C:T	t	c	0.3289	-0.0353	0.0611	0.5637	-+	Overall CHD
chr10	43995221	C	G	35915156	chr10:43995221:C:G	c	g	0.3289	0.0356	0.0611	0.5602	+-	Overall CHD
chr10	43995406	A	G	35915156	chr10:43995406:A:G	a	g	0.3303	0.035	0.0611	0.5671	+-	Overall CHD
chr10	43995417	A	G	35915156	chr10:43995417:A:G	a	g	0.3294	0.0385	0.0612	0.5293	+-	Overall CHD
chr10	43995706	T	A	35915156	chr10:43995706:T:A	a	t	0.3294	-0.0385	0.0612	0.5294	-+	Overall CHD
chr10	43996543	C	T	35915156	chr10:43996543:C:T	t	c	0.1486	0.0433	0.0776	0.577	-+	Overall CHD
chr10	43998761	G	A	35915156	chr10:43998761:G:A	a	g	0.1509	0.0386	0.0774	0.6177	-+	Overall CHD
chr10	43999098	G	A	35915156	chr10:43999098:G:A	a	g	0.475	-0.0675	0.058	0.244	--	Overall CHD
chr10	43999210	G	A	35915156	chr10:43999210:G:A	a	g	0.3711	0.0116	0.0644	0.8573	++	Overall CHD
chr10	43999917	T	C	35915156	chr10:43999917:T:C	t	c	0.3283	0.0365	0.0612	0.5507	+-	Overall CHD
chr10	43999962	T	C	35915156	chr10:43999962:T:C	t	c	0.3283	0.0364	0.0612	0.5515	+-	Overall CHD
chr10	44000429	A	G	35915156	chr10:44000429:A:G	a	g	0.1491	-0.0423	0.0775	0.5856	+-	Overall CHD
chr10	44000521	T	A	35915156	chr10:44000521:T:A	a	t	0.1491	0.0421	0.0775	0.5872	-+	Overall CHD
chr10	44000616	A	C	35915156	chr10:44000616:A:C	a	c	0.1505	-0.0352	0.0774	0.6498	+-	Overall CHD
chr10	44001523	T	C	35915156	chr10:44001523:T:C	t	c	0.4747	0.0696	0.0579	0.2294	++	Overall CHD
chr10	44001537	C	T	35915156	chr10:44001537:C:T	t	c	0.371	0.0107	0.0643	0.8684	++	Overall CHD
chr10	44001625	A	T	35915156	chr10:44001625:A:T	a	t	0.3283	0.0364	0.0612	0.5521	+-	Overall CHD
chr10	44001984	G	A	35915156	chr10:44001984:G:A	a	g	0.1491	0.0423	0.0775	0.5854	-+	Overall CHD
chr10	44002886	G	A	35915156	chr10:44002886:G:A	a	g	0.1492	0.039	0.0775	0.6154	-+	Overall CHD
chr10	44002925	G	A	35915156	chr10:44002925:G:A	a	g	0.3409	-0.0499	0.061	0.4131	-+	Overall CHD
chr10	44002927	G	A	35915156	chr10:44002927:G:A	a	g	0.341	-0.0502	0.061	0.4107	-+	Overall CHD
chr10	44004491	G	T	35915156	chr10:44004491:G:T	t	g	0.3409	-0.0499	0.061	0.4135	-+	Overall CHD
chr10	44004902	G	A	35915156	chr10:44004902:G:A	a	g	0.3723	0.0136	0.0643	0.832	++	Overall CHD
chr10	44005359	C	T	35915156	chr10:44005359:C:T	t	c	0.3708	0.0209	0.0652	0.7485	++	Overall CHD
chr10	44005631	C	T	35915156	chr10:44005631:C:T	t	c	0.1832	0.0241	0.0737	0.7434	-+	Overall CHD
chr10	44005675	T	G	35915156	chr10:44005675:T:G	t	g	0.3841	-0.0324	0.066	0.623	--	Overall CHD
chr10	44005818	C	T	35915156	chr10:44005818:C:T	t	c	0.2982	-0.0349	0.0623	0.5759	-+	Overall CHD
chr10	44006012	C	T	35915156	chr10:44006012:C:T	t	c	0.184	0.0248	0.0736	0.736	-+	Overall CHD
chr10	44006053	C	A	35915156	chr10:44006053:C:A	a	c	0.3133	-0.0181	0.0621	0.7706	-+	Overall CHD
chr10	44006365	A	G	35915156	chr10:44006365:A:G	a	g	0.1837	-0.0262	0.0735	0.7216	+-	Overall CHD
chr10	44006498	G	A	35915156	chr10:44006498:G:A	a	g	0.3687	0.0386	0.065	0.5521	++	Overall CHD
chr10	44008911	T	C	35915156	chr10:44008911:T:C	t	c	0.255	0.0458	0.0637	0.4718	+-	Overall CHD
chr10	44009221	C	T	35915156	chr10:44009221:C:T	t	c	0.2547	-0.0482	0.0637	0.4494	-+	Overall CHD
chr10	44009577	G	A	35915156	chr10:44009577:G:A	a	g	0.2547	-0.0484	0.0637	0.4476	-+	Overall CHD
chr10	44009943	G	T	35915156	chr10:44009943:G:T	t	g	0.3686	0.0316	0.0649	0.6265	++	Overall CHD
chr10	44010018	G	T	35915156	chr10:44010018:G:T	t	g	0.2547	-0.0482	0.0637	0.4489	-+	Overall CHD
chr10	44010086	G	A	35915156	chr10:44010086:G:A	a	g	0.3689	0.0341	0.0648	0.5986	++	Overall CHD
chr10	44010935	T	C	35915156	chr10:44010935:T:C	t	c	0.0463	-0.188	0.1559	0.228	--	Overall CHD
chr10	44012256	G	T	35915156	chr10:44012256:G:T	t	g	0.0114	0.2665	0.3701	0.4714	+?	Overall CHD
chr10	44012794	C	T	35915156	chr10:44012794:C:T	t	c	0.2676	-0.0141	0.0625	0.8219	-+	Overall CHD
chr10	44013890	A	G	35915156	chr10:44013890:A:G	a	g	0.2542	0.0505	0.0636	0.4272	+-	Overall CHD
chr10	44014172	G	C	35915156	chr10:44014172:G:C	c	g	0.254	-0.0485	0.0636	0.4457	-+	Overall CHD
chr10	44014380	C	G	35915156	chr10:44014380:C:G	c	g	0.3692	-0.039	0.0643	0.5441	--	Overall CHD
chr10	44015012	A	G	35915156	chr10:44015012:A:G	a	g	0.211	0.0548	0.0672	0.4152	++	Overall CHD
chr10	44015965	C	T	35915156	chr10:44015965:C:T	t	c	0.3817	0.0266	0.0678	0.6948	++	Overall CHD
chr10	44016267	G	A	35915156	chr10:44016267:G:A	a	g	0.2446	-0.036	0.0649	0.5791	-+	Overall CHD
chr10	44016286	G	A	35915156	chr10:44016286:G:A	a	g	0.2446	-0.0362	0.0649	0.5775	-+	Overall CHD
chr10	44016337	C	A	35915156	chr10:44016337:C:A	a	c	0.2446	-0.0363	0.0649	0.5759	-+	Overall CHD
chr10	44016367	G	C	35915156	chr10:44016367:G:C	c	g	0.3703	0.0573	0.0637	0.3683	++	Overall CHD
chr10	44016457	A	C	35915156	chr10:44016457:A:C	a	c	0.2433	0.0358	0.0648	0.5809	+-	Overall CHD
chr10	44016614	T	C	35915156	chr10:44016614:T:C	t	c	0.0308	-0.073	0.2218	0.7419	-?	Overall CHD
chr10	44017122	G	A	35915156	chr10:44017122:G:A	a	g	0.3642	0.0674	0.0641	0.2925	++	Overall CHD
chr10	44017301	A	G	35915156	chr10:44017301:A:G	a	g	0.2039	0.0197	0.0685	0.7739	++	Overall CHD
chr10	44017695	G	T	35915156	chr10:44017695:G:T	t	g	0.2489	-0.017	0.0645	0.7923	-+	Overall CHD
chr10	44017920	A	C	35915156	chr10:44017920:A:C	a	c	0.2488	0.017	0.0645	0.792	+-	Overall CHD
chr10	44018488	A	G	35915156	chr10:44018488:A:G	a	g	0.3892	-0.0488	0.0602	0.4179	--	Overall CHD
chr10	44018658	G	A	35915156	chr10:44018658:G:A	a	g	0.2488	-0.017	0.0645	0.7923	-+	Overall CHD
chr10	44018837	G	A	35915156	chr10:44018837:G:A	a	g	0.2488	-0.0171	0.0645	0.7906	-+	Overall CHD
chr10	44018888	C	T	35915156	chr10:44018888:C:T	t	c	0.2488	-0.017	0.0645	0.7918	-+	Overall CHD
chr10	44018973	G	A	35915156	chr10:44018973:G:A	a	g	0.2487	-0.0174	0.0645	0.7875	-+	Overall CHD
chr10	44019347	A	T	35915156	chr10:44019347:A:T	a	t	0.1926	-0.0202	0.0721	0.7793	+-	Overall CHD
chr10	44020268	G	A	35915156	chr10:44020268:G:A	a	g	0.3919	0.0477	0.06	0.4263	++	Overall CHD
chr10	44020929	A	G	35915156	chr10:44020929:A:G	a	g	0.2488	0.0162	0.0645	0.8022	+-	Overall CHD
chr10	44020973	G	A	35915156	chr10:44020973:G:A	a	g	0.3641	0.0756	0.0637	0.2353	++	Overall CHD
chr10	44021156	C	T	35915156	chr10:44021156:C:T	t	c	0.3898	0.0483	0.0601	0.4213	++	Overall CHD
chr10	44021162	C	T	35915156	chr10:44021162:C:T	t	c	0.2488	-0.0159	0.0645	0.8058	-+	Overall CHD
chr10	44022342	G	A	35915156	chr10:44022342:G:A	a	g	0.2447	-0.0293	0.065	0.6519	--	Overall CHD
chr10	44023044	C	G	35915156	chr10:44023044:C:G	c	g	0.3004	0.011	0.0611	0.8571	+-	Overall CHD
chr10	44023204	G	A	35915156	chr10:44023204:G:A	a	g	0.2448	-0.029	0.065	0.655	--	Overall CHD
chr10	44023248	G	A	35915156	chr10:44023248:G:A	a	g	0.2487	-0.0141	0.0645	0.8275	-+	Overall CHD
chr10	44023467	C	A	35915156	chr10:44023467:C:A	a	c	0.3898	0.049	0.0601	0.4151	++	Overall CHD
chr10	44024976	T	C	35915156	chr10:44024976:T:C	t	c	0.2057	0.017	0.0683	0.8031	++	Overall CHD
chr10	44025210	C	T	35915156	chr10:44025210:C:T	t	c	0.2057	-0.0169	0.0683	0.8043	--	Overall CHD
chr10	44025388	G	C	35915156	chr10:44025388:G:C	c	g	0.1881	0.0344	0.0729	0.6366	-+	Overall CHD
chr10	44026076	C	T	35915156	chr10:44026076:C:T	t	c	0.0478	0.1745	0.1756	0.3202	+?	Overall CHD
chr10	44028056	T	C	35915156	chr10:44028056:T:C	t	c	0.3648	-0.0633	0.0636	0.3199	--	Overall CHD
chr10	44031580	T	A	35915156	chr10:44031580:T:A	a	t	0.1882	0.034	0.0729	0.6408	-+	Overall CHD
chr10	44031684	C	T	35915156	chr10:44031684:C:T	t	c	0.2433	-0.0268	0.0651	0.6806	-+	Overall CHD
chr10	44031861	A	C	35915156	chr10:44031861:A:C	a	c	0.1882	-0.034	0.0729	0.641	+-	Overall CHD
chr10	44032142	C	T	35915156	chr10:44032142:C:T	t	c	0.3646	0.0481	0.0632	0.4472	++	Overall CHD
chr10	44033872	A	G	35915156	chr10:44033872:A:G	a	g	0.3928	-0.0284	0.0596	0.6337	-+	Overall CHD
chr10	44034676	G	A	35915156	chr10:44034676:G:A	a	g	0.1039	0.0202	0.0921	0.8264	++	Overall CHD
chr10	44035530	G	A	35915156	chr10:44035530:G:A	a	g	0.3642	0.0478	0.0632	0.4496	++	Overall CHD
chr10	44036998	A	G	35915156	chr10:44036998:A:G	a	g	0.06	-0.1127	0.1233	0.3607	--	Overall CHD
chr10	44038161	G	A	35915156	chr10:44038161:G:A	a	g	0.1883	0.0304	0.0729	0.6761	-+	Overall CHD
chr10	44038207	T	G	35915156	chr10:44038207:T:G	t	g	0.3646	-0.062	0.0636	0.3299	--	Overall CHD
chr10	44039272	T	C	35915156	chr10:44039272:T:C	t	c	0.2432	0.0273	0.0651	0.675	+-	Overall CHD
chr10	44040385	G	C	35915156	chr10:44040385:G:C	c	g	0.3929	0.0316	0.0596	0.5959	+-	Overall CHD
chr10	44040870	A	G	35915156	chr10:44040870:A:G	a	g	0.2444	0.0274	0.065	0.6736	+-	Overall CHD
chr10	44041975	G	C	35915156	chr10:44041975:G:C	c	g	0.2435	-0.0258	0.0651	0.6924	-+	Overall CHD
chr10	44042258	A	G	35915156	chr10:44042258:A:G	a	g	0.2435	0.0259	0.0651	0.6903	+-	Overall CHD
chr10	44043058	T	G	35915156	chr10:44043058:T:G	t	g	0.2042	0.0106	0.0685	0.8773	++	Overall CHD
chr10	44043154	C	G	35915156	chr10:44043154:C:G	c	g	0.2892	-0.0247	0.0647	0.7033	--	Overall CHD
chr10	44043224	A	G	35915156	chr10:44043224:A:G	a	g	0.2433	0.0266	0.0651	0.6827	+-	Overall CHD
chr10	44043473	C	T	35915156	chr10:44043473:C:T	t	c	0.3642	0.0632	0.0636	0.3202	++	Overall CHD
chr10	44043568	G	A	35915156	chr10:44043568:G:A	a	g	0.3909	0.0389	0.0601	0.5172	+-	Overall CHD
chr10	44043571	T	G	35915156	chr10:44043571:T:G	t	g	0.1824	-0.0361	0.0736	0.6236	+-	Overall CHD
chr10	44044465	T	G	35915156	chr10:44044465:T:G	t	g	0.3654	-0.0638	0.0635	0.3147	--	Overall CHD
chr10	44045047	C	T	35915156	chr10:44045047:C:T	t	c	0.1575	0.0285	0.0773	0.7121	++	Overall CHD
chr10	44046117	A	G	35915156	chr10:44046117:A:G	a	g	0.4639	-0.0117	0.0567	0.8368	-+	Overall CHD
chr10	44046332	A	G	35915156	chr10:44046332:A:G	a	g	0.4643	-0.0092	0.0568	0.8715	-+	Overall CHD
chr10	44048266	A	G	35915156	chr10:44048266:A:G	a	g	0.0449	-0.0824	0.1396	0.555	-+	Overall CHD
chr10	44049487	C	A	35915156	chr10:44049487:C:A	a	c	0.2971	-0.0204	0.0614	0.7395	-+	Overall CHD
chr10	44049716	A	G	35915156	chr10:44049716:A:G	a	g	0.2962	0.009	0.0619	0.8839	+-	Overall CHD
chr10	44049818	G	A	35915156	chr10:44049818:G:A	a	g	0.0172	0.0361	0.2183	0.8687	++	Overall CHD
chr10	44050574	A	G	35915156	chr10:44050574:A:G	a	g	0.2961	0.0392	0.062	0.5271	+-	Overall CHD
chr10	44051762	C	T	35915156	chr10:44051762:C:T	t	c	0.1958	0.0391	0.0699	0.5753	++	Overall CHD
chr10	44053791	A	G	35915156	chr10:44053791:A:G	a	g	0.0464	-0.1842	0.1559	0.2375	--	Overall CHD
chr10	44054319	T	C	35915156	chr10:44054319:T:C	t	c	0.3527	0.0425	0.0634	0.5032	++	Overall CHD
chr10	44055267	G	A	35915156	chr10:44055267:G:A	a	g	0.3537	-0.049	0.0635	0.4404	--	Overall CHD
chr10	44055880	T	C	35915156	chr10:44055880:T:C	t	c	0.3539	0.0433	0.0633	0.4944	++	Overall CHD
chr10	44056389	GC	G	35915156	chr10:44056389:GC:G	g	gc	0.2963	0.0211	0.0612	0.7303	-+	Overall CHD
chr10	44056394	T	G	35915156	chr10:44056394:T:G	t	g	0.2972	-0.0222	0.061	0.7159	+-	Overall CHD
chr10	44056794	A	G	35915156	chr10:44056794:A:G	a	g	0.477	-0.004	0.0572	0.9441	--	Overall CHD
chr10	44057894	C	A	35915156	chr10:44057894:C:A	a	c	0.3486	0.0354	0.0582	0.5436	-+	Overall CHD
chr10	44058135	T	C	35915156	chr10:44058135:T:C	t	c	0.4863	-0.0118	0.0577	0.8377	+-	Overall CHD
chr10	44059229	G	C	35915156	chr10:44059229:G:C	c	g	0.3068	0.0234	0.0604	0.6987	-+	Overall CHD
chr10	44062861	T	C	35915156	chr10:44062861:T:C	t	c	0.3558	0.0201	0.062	0.7455	+-	Overall CHD
chr10	44064871	G	A	35915156	chr10:44064871:G:A	a	g	0.3524	-0.0772	0.0647	0.2332	--	Overall CHD
chr10	44070613	T	C	35915156	chr10:44070613:T:C	t	c	0.3547	0.07	0.0634	0.2693	++	Overall CHD
chr10	44071734	A	G	35915156	chr10:44071734:A:G	a	g	0.1085	-0.0659	0.0896	0.462	+-	Overall CHD
chr10	44071973	G	A	35915156	chr10:44071973:G:A	a	g	0.1873	-0.0775	0.0736	0.2926	--	Overall CHD
chr10	44074217	C	T	35915156	chr10:44074217:C:T	t	c	0.3548	-0.0719	0.0632	0.2559	--	Overall CHD
chr10	44074229	C	T	35915156	chr10:44074229:C:T	t	c	0.3559	-0.0955	0.0646	0.1394	--	Overall CHD
chr10	44074348	C	T	35915156	chr10:44074348:C:T	t	c	0.1095	0.0489	0.0895	0.5852	-+	Overall CHD
chr10	44076955	C	T	35915156	chr10:44076955:C:T	t	c	0.1883	-0.0756	0.0734	0.3029	--	Overall CHD
chr10	44078124	C	G	35915156	chr10:44078124:C:G	c	g	0.1081	-0.0608	0.0899	0.4984	+-	Overall CHD
chr10	44079357	T	G	35915156	chr10:44079357:T:G	t	g	0.1051	-0.0751	0.0905	0.4064	+-	Overall CHD
chr10	44080807	G	A	35915156	chr10:44080807:G:A	a	g	0.2202	-0.0033	0.0688	0.9622	-+	Overall CHD
chr10	44081178	G	A	35915156	chr10:44081178:G:A	a	g	0.1047	-0.0621	0.0913	0.4964	-+	Overall CHD
chr10	44081878	G	A	35915156	chr10:44081878:G:A	a	g	0.1382	-0.0048	0.082	0.9529	-+	Overall CHD
chr10	44083801	CA	C	35915156	chr10:44083801:CA:C	ca	c	0.3547	0.0722	0.0632	0.2529	++	Overall CHD
chr10	44084161	C	T	35915156	chr10:44084161:C:T	t	c	0.1052	0.0721	0.0903	0.425	-+	Overall CHD
chr10	44085399	C	T	35915156	chr10:44085399:C:T	t	c	0.1054	0.0718	0.0903	0.4264	-+	Overall CHD
chr10	44086114	T	A	35915156	chr10:44086114:T:A	a	t	0.2209	-0.017	0.0692	0.8057	--	Overall CHD
chr10	44086235	A	G	35915156	chr10:44086235:A:G	a	g	0.4293	0.0622	0.0587	0.2899	++	Overall CHD
chr10	44087315	C	T	35915156	chr10:44087315:C:T	t	c	0.1043	0.0657	0.0905	0.4681	-+	Overall CHD
chr10	44087579	C	T	35915156	chr10:44087579:C:T	t	c	0.4785	-0.0169	0.0566	0.7651	+-	Overall CHD
chr10	44087885	A	C	35915156	chr10:44087885:A:C	a	c	0.3431	0.0756	0.0593	0.2023	++	Overall CHD
chr10	44088105	G	A	35915156	chr10:44088105:G:A	a	g	0.108	0.0622	0.0897	0.4876	-+	Overall CHD
chr10	44091210	T	C	35915156	chr10:44091210:T:C	t	c	0.0275	-0.0871	0.1718	0.6123	--	Overall CHD
chr10	44092409	A	T	35915156	chr10:44092409:A:T	a	t	0.3548	0.0742	0.0631	0.2395	++	Overall CHD
chr10	44092625	G	T	35915156	chr10:44092625:G:T	t	g	0.1049	0.0686	0.0905	0.4485	-+	Overall CHD
chr10	44092876	G	C	35915156	chr10:44092876:G:C	c	g	0.3549	-0.0741	0.0631	0.2398	--	Overall CHD
chr10	44094067	C	A	35915156	chr10:44094067:C:A	a	c	0.2212	-0.0187	0.069	0.7861	--	Overall CHD
chr10	44094088	C	G	35915156	chr10:44094088:C:G	c	g	0.1879	0.0881	0.0736	0.231	++	Overall CHD
chr10	44094191	A	C	35915156	chr10:44094191:A:C	a	c	0.1049	-0.0683	0.0905	0.4505	+-	Overall CHD
chr10	44094395	C	T	35915156	chr10:44094395:C:T	t	c	0.3551	-0.076	0.0631	0.2288	--	Overall CHD
chr10	44094445	G	A	35915156	chr10:44094445:G:A	a	g	0.3551	-0.076	0.0631	0.2287	--	Overall CHD
chr10	44094462	C	A	35915156	chr10:44094462:C:A	a	c	0.1049	0.0708	0.0905	0.4341	-+	Overall CHD
chr10	44094694	C	T	35915156	chr10:44094694:C:T	t	c	0.1076	0.062	0.0899	0.4909	-+	Overall CHD
chr10	44100179	T	A	35915156	chr10:44100179:T:A	a	t	0.1048	0.0708	0.0905	0.4339	-+	Overall CHD
chr10	44100682	G	A	35915156	chr10:44100682:G:A	a	g	0.3511	-0.1096	0.0686	0.1099	--	Overall CHD
chr10	44101437	G	A	35915156	chr10:44101437:G:A	a	g	0.0935	0.0009	0.0959	0.9921	-+	Overall CHD
chr10	44102450	A	G	35915156	chr10:44102450:A:G	a	g	0.0947	0.0028	0.095	0.9764	+-	Overall CHD
chr10	44102591	A	T	35915156	chr10:44102591:A:T	a	t	0.094	0.0035	0.0952	0.9707	+-	Overall CHD
chr10	44102698	A	G	35915156	chr10:44102698:A:G	a	g	0.2219	0.0215	0.0687	0.7546	++	Overall CHD
chr10	44103565	G	A	35915156	chr10:44103565:G:A	a	g	0.3627	-0.0976	0.0629	0.1208	--	Overall CHD
chr10	44107066	T	C	35915156	chr10:44107066:T:C	t	c	0.3639	0.0972	0.0631	0.1235	++	Overall CHD
chr10	44107698	A	G	35915156	chr10:44107698:A:G	a	g	0.2291	-0.0058	0.0671	0.9314	+-	Overall CHD
chr10	44111611	G	A	35915156	chr10:44111611:G:A	a	g	0.0991	0.0356	0.0935	0.7031	-+	Overall CHD
chr10	44111706	T	G	35915156	chr10:44111706:T:G	t	g	0.3646	0.0936	0.0624	0.1336	++	Overall CHD
chr10	44111732	C	T	35915156	chr10:44111732:C:T	t	c	0.099	0.0358	0.0935	0.7019	-+	Overall CHD
chr10	44113077	C	T	35915156	chr10:44113077:C:T	t	c	0.102	0.0267	0.0928	0.7737	-+	Overall CHD
chr10	44118143	C	G	35915156	chr10:44118143:C:G	c	g	0.094	0.0009	0.0953	0.9924	+-	Overall CHD
chr10	44118439	T	G	35915156	chr10:44118439:T:G	t	g	0.3641	0.0967	0.0631	0.1256	++	Overall CHD
chr10	44119468	C	T	35915156	chr10:44119468:C:T	t	c	0.1881	-0.0893	0.0735	0.2241	--	Overall CHD
chr10	44119704	T	C	35915156	chr10:44119704:T:C	t	c	0.0643	-0.0613	0.1223	0.6161	--	Overall CHD
chr10	44120411	C	T	35915156	chr10:44120411:C:T	t	c	0.1041	-0.0724	0.0915	0.4292	-+	Overall CHD
chr10	44122917	C	T	35915156	chr10:44122917:C:T	t	c	0.2246	0.0062	0.0678	0.9267	-+	Overall CHD
chr10	44123477	A	G	35915156	chr10:44123477:A:G	a	g	0.2961	0.0307	0.0611	0.6151	+-	Overall CHD
chr10	44124236	G	A	35915156	chr10:44124236:G:A	a	g	0.1021	0.0263	0.0928	0.7767	-+	Overall CHD
chr10	44135708	A	G	35915156	chr10:44135708:A:G	a	g	0.1915	-0.1231	0.0705	0.08077	--	Overall CHD
chr10	44136814	T	C	35915156	chr10:44136814:T:C	t	c	0.211	-0.0244	0.0671	0.7163	+-	Overall CHD
chr10	44138318	G	C	35915156	chr10:44138318:G:C	c	g	0.2123	0.0262	0.0672	0.6963	-+	Overall CHD
chr10	44138625	A	T	35915156	chr10:44138625:A:T	a	t	0.4104	0.0058	0.0568	0.9192	+-	Overall CHD
chr10	44138949	G	A	35915156	chr10:44138949:G:A	a	g	0.409	-0.0054	0.057	0.925	-+	Overall CHD
chr10	44141890	A	G	35915156	chr10:44141890:A:G	a	g	0.3648	0.013	0.0626	0.8361	+-	Overall CHD
chr10	44142792	C	T	35915156	chr10:44142792:C:T	t	c	0.2101	0.0268	0.0674	0.6909	-+	Overall CHD
chr10	44142835	AAT	A	35915156	chr10:44142835:AAT:A	a	aat	0.366	-0.0293	0.0623	0.6387	--	Overall CHD
chr10	44143048	G	T	35915156	chr10:44143048:G:T	t	g	0.0236	0.0599	0.2486	0.8097	+?	Overall CHD
chr10	44143644	T	C	35915156	chr10:44143644:T:C	t	c	0.3644	0.0127	0.0626	0.8398	+-	Overall CHD
chr10	44144582	C	G	35915156	chr10:44144582:C:G	c	g	0.3647	0.0138	0.0626	0.8258	+-	Overall CHD
chr10	44144600	C	T	35915156	chr10:44144600:C:T	t	c	0.2105	0.0265	0.0674	0.6941	-+	Overall CHD
chr10	44145968	C	T	35915156	chr10:44145968:C:T	t	c	0.2103	0.0231	0.0674	0.7315	-+	Overall CHD
chr10	44147750	G	T	35915156	chr10:44147750:G:T	t	g	0.1265	-0.0552	0.0837	0.5098	-+	Overall CHD
chr10	44151712	C	T	35915156	chr10:44151712:C:T	t	c	0.2122	0.0269	0.0674	0.6904	-+	Overall CHD
chr10	44152126	G	A	35915156	chr10:44152126:G:A	a	g	0.2268	0.0426	0.0663	0.5203	-+	Overall CHD
chr10	44153067	C	T	35915156	chr10:44153067:C:T	t	c	0.2106	0.0235	0.0675	0.7276	-+	Overall CHD
chr10	44154242	T	C	35915156	chr10:44154242:T:C	t	c	0.2111	-0.0242	0.0675	0.7203	+-	Overall CHD
chr10	44155973	C	T	35915156	chr10:44155973:C:T	t	c	0.2099	0.0277	0.0677	0.6828	-+	Overall CHD
chr10	44159827	T	C	35915156	chr10:44159827:T:C	t	c	0.3646	0.0164	0.0626	0.794	+-	Overall CHD
chr10	44161166	T	G	35915156	chr10:44161166:T:G	t	g	0.2928	0.0066	0.0614	0.9149	+-	Overall CHD
chr10	44161247	A	G	35915156	chr10:44161247:A:G	a	g	0.2149	-0.0288	0.0672	0.6685	+-	Overall CHD
chr10	44162716	G	A	35915156	chr10:44162716:G:A	a	g	0.4316	-0.0293	0.0562	0.6027	--	Overall CHD
chr10	44163628	C	T	35915156	chr10:44163628:C:T	t	c	0.2446	0.0102	0.065	0.8754	-+	Overall CHD
chr10	44164603	A	G	35915156	chr10:44164603:A:G	a	g	0.3635	0.0151	0.0627	0.8093	+-	Overall CHD
chr10	44164960	T	C	35915156	chr10:44164960:T:C	t	c	0.2701	-0.0016	0.0627	0.9799	+-	Overall CHD
chr10	44167429	GTC	G	35915156	chr10:44167429:GTC:G	g	gtc	0.4724	-0.0052	0.0564	0.9266	-+	Overall CHD
chr10	44169076	A	G	35915156	chr10:44169076:A:G	a	g	0.3606	0.0015	0.0627	0.9808	+-	Overall CHD
chr10	44170698	C	T	35915156	chr10:44170698:C:T	t	c	0.2099	0.0305	0.0677	0.6524	-+	Overall CHD
chr10	44171131	C	A	35915156	chr10:44171131:C:A	a	c	0.4455	0.0165	0.0624	0.7921	-+	Overall CHD
chr10	44171817	T	A	35915156	chr10:44171817:T:A	a	t	0.2598	-0.0354	0.0662	0.5926	-+	Overall CHD
chr10	44171978	G	C	35915156	chr10:44171978:G:C	c	g	0.3754	0.0404	0.0583	0.4879	++	Overall CHD
chr10	44172510	T	C	35915156	chr10:44172510:T:C	t	c	0.4633	0.0111	0.0567	0.8442	++	Overall CHD
chr10	44173276	G	A	35915156	chr10:44173276:G:A	a	g	0.1053	-0.0117	0.0895	0.8964	-+	Overall CHD
chr10	44173778	A	T	35915156	chr10:44173778:A:T	a	t	0.1058	0.0063	0.0893	0.9435	+-	Overall CHD
chr10	44175544	G	T	35915156	chr10:44175544:G:T	t	g	0.0991	-0.0086	0.0911	0.9244	-+	Overall CHD
chr10	44175746	C	T	35915156	chr10:44175746:C:T	t	c	0.099	-0.004	0.0911	0.9649	-+	Overall CHD
chr10	44176236	GA	G	35915156	chr10:44176236:GA:G	g	ga	0.4547	-0.0106	0.0605	0.8602	-+	Overall CHD
chr10	44176267	C	A	35915156	chr10:44176267:C:A	a	c	0.4596	-0.0155	0.0609	0.7986	-+	Overall CHD
chr10	44176403	T	C	35915156	chr10:44176403:T:C	t	c	0.0995	0.0063	0.0909	0.945	+-	Overall CHD
chr10	44176703	T	C	35915156	chr10:44176703:T:C	t	c	0.2315	0.0435	0.0678	0.5206	+-	Overall CHD
chr10	44177602	C	T	35915156	chr10:44177602:C:T	t	c	0.0966	-0.051	0.0924	0.5809	-+	Overall CHD
chr10	44177700	G	A	35915156	chr10:44177700:G:A	a	g	0.2323	-0.0333	0.0674	0.6214	-+	Overall CHD
chr10	44177766	C	A	35915156	chr10:44177766:C:A	a	c	0.4761	-0.0524	0.0591	0.3748	-+	Overall CHD
chr10	44178194	A	G	35915156	chr10:44178194:A:G	a	g	0.476	0.0522	0.0591	0.3773	+-	Overall CHD
chr10	44180403	A	G	35915156	chr10:44180403:A:G	a	g	0.4274	0.0431	0.0663	0.5157	++	Overall CHD
chr10	44180493	G	A	35915156	chr10:44180493:G:A	a	g	0.1065	-0.028	0.0892	0.7531	-+	Overall CHD
chr10	44181247	G	A	35915156	chr10:44181247:G:A	a	g	0.1015	-0.0807	0.0906	0.3731	--	Overall CHD
chr10	44181566	C	T	35915156	chr10:44181566:C:T	t	c	0.1065	-0.0282	0.0892	0.7522	-+	Overall CHD
chr10	44181853	G	C	35915156	chr10:44181853:G:C	c	g	0.4274	-0.0474	0.0663	0.4745	--	Overall CHD
chr10	44182422	A	G	35915156	chr10:44182422:A:G	a	g	0.4319	0.0312	0.0664	0.6383	+-	Overall CHD
chr10	44182487	T	C	35915156	chr10:44182487:T:C	t	c	0.0967	0.0466	0.0923	0.6136	+-	Overall CHD
chr10	44182792	C	T	35915156	chr10:44182792:C:T	t	c	0.4273	-0.0475	0.0663	0.4738	--	Overall CHD
chr10	44182939	C	A	35915156	chr10:44182939:C:A	a	c	0.1065	-0.0281	0.0892	0.7524	-+	Overall CHD
chr10	44183568	T	A	35915156	chr10:44183568:T:A	a	t	0.1067	-0.0236	0.0891	0.7913	-+	Overall CHD
chr10	44183692	A	G	35915156	chr10:44183692:A:G	a	g	0.4319	0.0311	0.0664	0.6394	+-	Overall CHD
chr10	44184155	G	A	35915156	chr10:44184155:G:A	a	g	0.1065	-0.0282	0.0892	0.7515	-+	Overall CHD
chr10	44184354	A	C	35915156	chr10:44184354:A:C	a	c	0.4273	0.0451	0.0663	0.4965	++	Overall CHD
chr10	44184362	A	G	35915156	chr10:44184362:A:G	a	g	0.1065	0.0289	0.0892	0.7463	+-	Overall CHD
chr10	44184957	T	C	35915156	chr10:44184957:T:C	t	c	0.4281	0.0474	0.0662	0.4735	++	Overall CHD
chr10	44185143	A	G	35915156	chr10:44185143:A:G	a	g	0.427	0.0501	0.0663	0.4501	++	Overall CHD
chr10	44185160	T	C	35915156	chr10:44185160:T:C	t	c	0.1066	0.0274	0.0892	0.7589	+-	Overall CHD
chr10	44185564	C	A	35915156	chr10:44185564:C:A	a	c	0.1066	-0.0257	0.0892	0.7732	-+	Overall CHD
chr10	44185643	C	T	35915156	chr10:44185643:C:T	t	c	0.1068	-0.0331	0.0892	0.7101	-+	Overall CHD
chr10	44186143	A	G	35915156	chr10:44186143:A:G	a	g	0.3667	0.0436	0.0622	0.4831	++	Overall CHD
chr10	44186144	T	C	35915156	chr10:44186144:T:C	t	c	0.3667	0.0438	0.0622	0.4817	++	Overall CHD
chr10	44186281	A	G	35915156	chr10:44186281:A:G	a	g	0.0968	0.0467	0.0922	0.6129	+-	Overall CHD
chr10	44186632	C	T	35915156	chr10:44186632:C:T	t	c	0.3534	-0.0758	0.0654	0.2471	--	Overall CHD
chr10	44186774	G	A	35915156	chr10:44186774:G:A	a	g	0.4132	-0.0876	0.0581	0.1319	--	Overall CHD
chr10	44187281	A	G	35915156	chr10:44187281:A:G	a	g	0.3538	0.0772	0.0654	0.238	++	Overall CHD
chr10	44187381	A	C	35915156	chr10:44187381:A:C	a	c	0.3672	0.0416	0.0622	0.5032	++	Overall CHD
chr10	44187525	T	C	35915156	chr10:44187525:T:C	t	c	0.4943	0.0561	0.0577	0.3305	++	Overall CHD
chr10	44187833	C	T	35915156	chr10:44187833:C:T	t	c	0.354	-0.0794	0.0654	0.2248	--	Overall CHD
chr10	44188385	C	A	35915156	chr10:44188385:C:A	a	c	0.3668	-0.0441	0.0622	0.4779	--	Overall CHD
chr10	44188393	T	G	35915156	chr10:44188393:T:G	t	g	0.3668	0.0443	0.0622	0.4758	++	Overall CHD
chr10	44189259	C	T	35915156	chr10:44189259:C:T	t	c	0.3537	-0.0763	0.0654	0.2437	--	Overall CHD
chr10	44189406	T	C	35915156	chr10:44189406:T:C	t	c	0.3537	0.0766	0.0654	0.2419	++	Overall CHD
chr10	44189464	A	G	35915156	chr10:44189464:A:G	a	g	0.3537	0.0763	0.0654	0.2437	++	Overall CHD
chr10	44189688	T	A	35915156	chr10:44189688:T:A	a	t	0.3537	-0.0763	0.0654	0.2437	--	Overall CHD
chr10	44190247	C	T	35915156	chr10:44190247:C:T	t	c	0.1067	-0.0293	0.089	0.7418	-+	Overall CHD
chr10	44190328	A	G	35915156	chr10:44190328:A:G	a	g	0.3536	0.076	0.0654	0.2455	++	Overall CHD
chr10	44190347	A	G	35915156	chr10:44190347:A:G	a	g	0.354	0.0754	0.0654	0.2493	++	Overall CHD
chr10	44190477	T	C	35915156	chr10:44190477:T:C	t	c	0.3537	0.076	0.0654	0.2454	++	Overall CHD
chr10	44191216	A	G	35915156	chr10:44191216:A:G	a	g	0.3536	0.0767	0.0654	0.2412	++	Overall CHD
chr10	44192332	T	G	35915156	chr10:44192332:T:G	t	g	0.3562	0.0791	0.0655	0.2271	++	Overall CHD
chr10	44192632	T	G	35915156	chr10:44192632:T:G	t	g	0.1631	0.1135	0.0758	0.1341	++	Overall CHD
chr10	44192640	C	T	35915156	chr10:44192640:C:T	t	c	0.1843	-0.1169	0.073	0.1093	--	Overall CHD
chr10	44192680	G	A	35915156	chr10:44192680:G:A	a	g	0.0421	0.0613	0.138	0.6568	-+	Overall CHD
chr10	44193076	G	C	35915156	chr10:44193076:G:C	c	g	0.1631	-0.1136	0.0758	0.1337	--	Overall CHD
chr10	44193139	G	A	35915156	chr10:44193139:G:A	a	g	0.3537	-0.0763	0.0654	0.2437	--	Overall CHD
chr10	44193429	A	C	35915156	chr10:44193429:A:C	a	c	0.1067	0.029	0.089	0.7444	+-	Overall CHD
chr10	44193487	T	C	35915156	chr10:44193487:T:C	t	c	0.3668	0.0441	0.0622	0.4777	++	Overall CHD
chr10	44193752	C	T	35915156	chr10:44193752:C:T	t	c	0.0311	0.0526	0.215	0.8066	+?	Overall CHD
chr10	44194081	G	A	35915156	chr10:44194081:G:A	a	g	0.3538	-0.0711	0.0653	0.2763	--	Overall CHD
chr10	44194308	TG	T	35915156	chr10:44194308:TG:T	t	tg	0.0966	-0.0513	0.0923	0.5786	-+	Overall CHD
chr10	44194737	A	G	35915156	chr10:44194737:A:G	a	g	0.3538	0.0824	0.0656	0.2093	++	Overall CHD
chr10	44195262	G	A	35915156	chr10:44195262:G:A	a	g	0.0987	-0.0572	0.0914	0.5312	-+	Overall CHD
chr10	44195793	A	G	35915156	chr10:44195793:A:G	a	g	0.3673	0.045	0.062	0.4684	++	Overall CHD
chr10	44196100	T	C	35915156	chr10:44196100:T:C	t	c	0.3536	0.0739	0.0654	0.2589	++	Overall CHD
chr10	44196185	T	C	35915156	chr10:44196185:T:C	t	c	0.3666	0.0447	0.0621	0.4723	++	Overall CHD
chr10	44197104	T	C	35915156	chr10:44197104:T:C	t	c	0.4588	0.0241	0.0635	0.7048	+-	Overall CHD
chr10	44199444	G	A	35915156	chr10:44199444:G:A	a	g	0.1272	-0.0165	0.0849	0.8457	-+	Overall CHD
chr10	44199860	A	G	35915156	chr10:44199860:A:G	a	g	0.1193	0.0386	0.0861	0.654	+-	Overall CHD
chr10	44200137	C	G	35915156	chr10:44200137:C:G	c	g	0.1003	0.0461	0.0911	0.6127	+-	Overall CHD
chr10	44200414	G	A	35915156	chr10:44200414:G:A	a	g	0.1005	-0.0477	0.091	0.6	-+	Overall CHD
chr10	44200461	T	C	35915156	chr10:44200461:T:C	t	c	0.1194	0.0445	0.0862	0.606	+-	Overall CHD
chr10	44200525	T	C	35915156	chr10:44200525:T:C	t	c	0.3709	0.047	0.058	0.4181	+-	Overall CHD
chr10	44200586	G	A	35915156	chr10:44200586:G:A	a	g	0.3247	-0.0148	0.0706	0.8338	--	Overall CHD
chr10	44201217	C	A	35915156	chr10:44201217:C:A	a	c	0.1194	-0.044	0.0862	0.6094	-+	Overall CHD
chr10	44201333	G	C	35915156	chr10:44201333:G:C	c	g	0.1194	-0.044	0.0862	0.6094	-+	Overall CHD
chr10	44201431	G	C	35915156	chr10:44201431:G:C	c	g	0.3709	-0.047	0.058	0.4175	-+	Overall CHD
chr10	44202116	A	T	35915156	chr10:44202116:A:T	a	t	0.1194	0.0449	0.0862	0.6029	+-	Overall CHD
chr10	44202596	C	A	35915156	chr10:44202596:C:A	a	c	0.1194	-0.0447	0.0862	0.6043	-+	Overall CHD
chr10	44202627	T	C	35915156	chr10:44202627:T:C	t	c	0.3794	0.0511	0.0574	0.3731	+-	Overall CHD
chr10	44202707	C	G	35915156	chr10:44202707:C:G	c	g	0.0316	-0.0722	0.2127	0.7341	-?	Overall CHD
chr10	44202765	T	C	35915156	chr10:44202765:T:C	t	c	0.3705	0.0474	0.058	0.4138	+-	Overall CHD
chr10	44203060	A	C	35915156	chr10:44203060:A:C	a	c	0.1155	0.0639	0.0871	0.4628	+-	Overall CHD
chr10	44203182	G	A	35915156	chr10:44203182:G:A	a	g	0.1194	-0.0446	0.0862	0.6047	-+	Overall CHD
chr10	44203247	C	T	35915156	chr10:44203247:C:T	t	c	0.1194	-0.045	0.0862	0.6015	-+	Overall CHD
chr10	44203976	T	C	35915156	chr10:44203976:T:C	t	c	0.0206	0.3168	0.2	0.1133	++	Overall CHD
chr10	44204199	T	C	35915156	chr10:44204199:T:C	t	c	0.1194	0.0447	0.0862	0.6044	+-	Overall CHD
chr10	44204315	GA	G	35915156	chr10:44204315:GA:G	g	ga	0.3691	-0.0531	0.0582	0.3617	-+	Overall CHD
chr10	44204353	A	G	35915156	chr10:44204353:A:G	a	g	0.1193	0.0453	0.0863	0.5998	+-	Overall CHD
chr10	44204462	G	T	35915156	chr10:44204462:G:T	t	g	0.3502	-0.0528	0.059	0.3714	-+	Overall CHD
chr10	44204941	C	G	35915156	chr10:44204941:C:G	c	g	0.4264	0.0352	0.0609	0.5628	+-	Overall CHD
chr10	44205692	TA	T	35915156	chr10:44205692:TA:T	t	ta	0.283	-0.043	0.0641	0.5022	-+	Overall CHD
chr10	44205784	A	T	35915156	chr10:44205784:A:T	a	t	0.1195	0.0323	0.0862	0.7081	+-	Overall CHD
chr10	44205904	C	A	35915156	chr10:44205904:C:A	a	c	0.1195	-0.0323	0.0862	0.7082	-+	Overall CHD
chr10	44206306	T	G	35915156	chr10:44206306:T:G	t	g	0.1201	0.0378	0.0861	0.6607	+-	Overall CHD
chr10	44206828	C	A	35915156	chr10:44206828:C:A	a	c	0.3694	-0.0476	0.058	0.4116	-+	Overall CHD
chr10	44207480	T	G	35915156	chr10:44207480:T:G	t	g	0.1191	0.0263	0.0863	0.7609	+-	Overall CHD
chr10	44207519	G	T	35915156	chr10:44207519:G:T	t	g	0.1003	-0.0301	0.0911	0.7413	-+	Overall CHD
chr10	44208282	A	G	35915156	chr10:44208282:A:G	a	g	0.1193	0.0286	0.0863	0.7398	+-	Overall CHD
chr10	44208664	C	T	35915156	chr10:44208664:C:T	t	c	0.1192	-0.0278	0.0863	0.7475	-+	Overall CHD
chr10	44208811	A	G	35915156	chr10:44208811:A:G	a	g	0.3646	0.0386	0.0579	0.505	+-	Overall CHD
chr10	44208832	G	T	35915156	chr10:44208832:G:T	t	g	0.1193	-0.0287	0.0862	0.7395	-+	Overall CHD
chr10	44208953	T	C	35915156	chr10:44208953:T:C	t	c	0.3646	0.0394	0.0579	0.4957	+-	Overall CHD
chr10	44209722	T	C	35915156	chr10:44209722:T:C	t	c	0.1598	0.0098	0.0792	0.9018	+-	Overall CHD
chr10	44209991	G	A	35915156	chr10:44209991:G:A	a	g	0.1596	-0.0144	0.0792	0.8558	-+	Overall CHD
chr10	44210068	A	G	35915156	chr10:44210068:A:G	a	g	0.2129	0.0402	0.0699	0.5655	+-	Overall CHD
chr10	44210816	AT	A	35915156	chr10:44210816:AT:A	a	at	0.1596	-0.0074	0.0792	0.9251	-+	Overall CHD
chr10	44211272	G	A	35915156	chr10:44211272:G:A	a	g	0.1002	-0.0279	0.0911	0.7598	-+	Overall CHD
chr10	44212122	AT	A	35915156	chr10:44212122:AT:A	a	at	0.2048	-0.0184	0.0706	0.794	-+	Overall CHD
chr10	44212150	G	C	35915156	chr10:44212150:G:C	c	g	0.2195	-0.0216	0.0675	0.7485	-+	Overall CHD
chr10	44213148	T	A	35915156	chr10:44213148:T:A	a	t	0.1595	-0.0051	0.0791	0.9487	-+	Overall CHD
chr10	44213723	G	T	35915156	chr10:44213723:G:T	t	g	0.4034	-0.0445	0.057	0.4346	-+	Overall CHD
chr10	44214209	A	G	35915156	chr10:44214209:A:G	a	g	0.2196	0.0221	0.0675	0.7433	+-	Overall CHD
chr10	44215017	T	A	35915156	chr10:44215017:T:A	a	t	0.1595	-0.0056	0.0791	0.9432	-+	Overall CHD
chr10	44215482	G	A	35915156	chr10:44215482:G:A	a	g	0.1596	-0.0058	0.0791	0.9417	-+	Overall CHD
chr10	44215568	T	C	35915156	chr10:44215568:T:C	t	c	0.4021	0.0525	0.0571	0.3578	+-	Overall CHD
chr10	44216648	G	A	35915156	chr10:44216648:G:A	a	g	0.4022	-0.0501	0.0571	0.3803	-+	Overall CHD
chr10	44217126	C	T	35915156	chr10:44217126:C:T	t	c	0.1559	-0.0291	0.0796	0.7145	-+	Overall CHD
chr10	44217737	T	G	35915156	chr10:44217737:T:G	t	g	0.4029	0.0433	0.057	0.4474	+-	Overall CHD
chr10	44217863	G	A	35915156	chr10:44217863:G:A	a	g	0.2275	-0.0373	0.0667	0.5761	-+	Overall CHD
chr10	44218802	C	G	35915156	chr10:44218802:C:G	c	g	0.1595	0.0027	0.0791	0.9729	+-	Overall CHD
chr10	44218954	C	T	35915156	chr10:44218954:C:T	t	c	0.1595	-0.0027	0.0791	0.9732	-+	Overall CHD
chr10	44219320	T	C	35915156	chr10:44219320:T:C	t	c	0.1559	0.0292	0.0796	0.7139	+-	Overall CHD
chr10	44220285	A	C	35915156	chr10:44220285:A:C	a	c	0.012	-0.3072	0.3555	0.3876	-?	Overall CHD
chr10	44220588	C	T	35915156	chr10:44220588:C:T	t	c	0.1595	-0.0031	0.0791	0.9684	-+	Overall CHD
chr10	44221437	A	T	35915156	chr10:44221437:A:T	a	t	0.3307	0.0023	0.0592	0.9683	+-	Overall CHD
chr10	44221457	C	T	35915156	chr10:44221457:C:T	t	c	0.1595	-0.0024	0.0791	0.9763	-+	Overall CHD
chr10	44221999	C	G	35915156	chr10:44221999:C:G	c	g	0.4282	0.0315	0.0564	0.5764	+-	Overall CHD
chr10	44223767	C	A	35915156	chr10:44223767:C:A	a	c	0.1595	-0.0027	0.0791	0.9726	-+	Overall CHD
chr10	44223844	C	T	35915156	chr10:44223844:C:T	t	c	0.1595	-0.0026	0.0791	0.9734	-+	Overall CHD
chr10	44223913	A	G	35915156	chr10:44223913:A:G	a	g	0.1595	0.0028	0.0791	0.9721	+-	Overall CHD
chr10	44224368	T	A	35915156	chr10:44224368:T:A	a	t	0.1561	-0.0304	0.0796	0.7026	-+	Overall CHD
chr10	44224695	G	A	35915156	chr10:44224695:G:A	a	g	0.4017	-0.0511	0.0571	0.3712	-+	Overall CHD
chr10	44225503	G	T	35915156	chr10:44225503:G:T	t	g	0.4017	-0.051	0.0571	0.3723	-+	Overall CHD
chr10	44225963	G	A	35915156	chr10:44225963:G:A	a	g	0.4135	-0.0348	0.0566	0.5388	-+	Overall CHD
chr10	44226011	G	A	35915156	chr10:44226011:G:A	a	g	0.1616	-0.0154	0.079	0.8455	-+	Overall CHD
chr10	44226860	T	G	35915156	chr10:44226860:T:G	t	g	0.3899	0.0125	0.0574	0.8275	+-	Overall CHD
chr10	44227896	T	C	35915156	chr10:44227896:T:C	t	c	0.3964	0.0265	0.0573	0.6436	+-	Overall CHD
chr10	44228175	A	T	35915156	chr10:44228175:A:T	a	t	0.1595	0.0026	0.0791	0.9733	+-	Overall CHD
chr10	44228293	C	T	35915156	chr10:44228293:C:T	t	c	0.3964	-0.0266	0.0573	0.6426	-+	Overall CHD
chr10	44228353	T	C	35915156	chr10:44228353:T:C	t	c	0.1593	0.0035	0.0791	0.9645	+-	Overall CHD
chr10	44228604	A	G	35915156	chr10:44228604:A:G	a	g	0.1595	0.0026	0.0791	0.9733	+-	Overall CHD
chr10	44228724	C	T	35915156	chr10:44228724:C:T	t	c	0.1595	-0.0041	0.0791	0.9584	-+	Overall CHD
chr10	44228874	G	C	35915156	chr10:44228874:G:C	c	g	0.1595	-0.0027	0.0791	0.9732	-+	Overall CHD
chr10	44229133	A	G	35915156	chr10:44229133:A:G	a	g	0.3962	0.0257	0.0573	0.6542	+-	Overall CHD
chr10	44229394	G	A	35915156	chr10:44229394:G:A	a	g	0.1595	-0.0027	0.0791	0.9724	-+	Overall CHD
chr10	44229582	A	G	35915156	chr10:44229582:A:G	a	g	0.1313	0.0129	0.084	0.8778	+-	Overall CHD
chr10	44231207	C	T	35915156	chr10:44231207:C:T	t	c	0.4141	-0.0369	0.0565	0.5141	-+	Overall CHD
chr10	44231527	A	G	35915156	chr10:44231527:A:G	a	g	0.3964	0.0264	0.0573	0.6452	+-	Overall CHD
chr10	44231590	T	C	35915156	chr10:44231590:T:C	t	c	0.1	0.026	0.0913	0.7756	+-	Overall CHD
chr10	44231719	T	C	35915156	chr10:44231719:T:C	t	c	0.1595	0.0026	0.0791	0.9742	+-	Overall CHD
chr10	44233349	T	C	35915156	chr10:44233349:T:C	t	c	0.3963	0.027	0.0573	0.6371	+-	Overall CHD
chr10	44233859	T	C	35915156	chr10:44233859:T:C	t	c	0.1558	0.0302	0.0796	0.7045	+-	Overall CHD
chr10	44234151	C	T	35915156	chr10:44234151:C:T	t	c	0.1001	-0.0287	0.0913	0.7535	-+	Overall CHD
chr10	44234510	G	C	35915156	chr10:44234510:G:C	c	g	0.3964	-0.0265	0.0573	0.6431	-+	Overall CHD
chr10	44234862	T	C	35915156	chr10:44234862:T:C	t	c	0.1648	0.0497	0.0785	0.5266	+-	Overall CHD
chr10	44235516	G	A	35915156	chr10:44235516:G:A	a	g	0.4493	0.0048	0.0601	0.9369	+-	Overall CHD
chr10	44235825	G	C	35915156	chr10:44235825:G:C	c	g	0.4187	0.0479	0.0619	0.4388	+-	Overall CHD
chr10	44236179	G	A	35915156	chr10:44236179:G:A	a	g	0.1648	-0.0497	0.0785	0.5267	-+	Overall CHD
chr10	44236449	C	T	35915156	chr10:44236449:C:T	t	c	0.1648	-0.0497	0.0785	0.5267	-+	Overall CHD
chr10	44236498	C	G	35915156	chr10:44236498:C:G	c	g	0.3967	0.0243	0.0573	0.6713	+-	Overall CHD
chr10	44236884	G	A	35915156	chr10:44236884:G:A	a	g	0.3528	0.0533	0.0696	0.4436	++	Overall CHD
chr10	44237071	T	A	35915156	chr10:44237071:T:A	a	t	0.1557	-0.0698	0.0803	0.3848	-+	Overall CHD
chr10	44237377	T	C	35915156	chr10:44237377:T:C	t	c	0.3975	0.0242	0.0573	0.6728	+-	Overall CHD
chr10	44237469	G	A	35915156	chr10:44237469:G:A	a	g	0.1651	-0.0497	0.0784	0.526	-+	Overall CHD
chr10	44237497	G	T	35915156	chr10:44237497:G:T	t	g	0.1648	-0.0497	0.0785	0.5266	-+	Overall CHD
chr10	44237935	T	C	35915156	chr10:44237935:T:C	t	c	0.1661	0.058	0.0785	0.4596	+-	Overall CHD
chr10	44238074	A	T	35915156	chr10:44238074:A:T	a	t	0.1648	0.05	0.0786	0.5242	+-	Overall CHD
chr10	44238291	G	T	35915156	chr10:44238291:G:T	t	g	0.1648	-0.05	0.0786	0.5244	-+	Overall CHD
chr10	44238368	C	A	35915156	chr10:44238368:C:A	a	c	0.1648	-0.05	0.0786	0.5242	-+	Overall CHD
chr10	44239154	T	C	35915156	chr10:44239154:T:C	t	c	0.1682	0.002	0.0781	0.9792	+-	Overall CHD
chr10	44239412	T	C	35915156	chr10:44239412:T:C	t	c	0.3712	0.0284	0.0585	0.6275	+-	Overall CHD
chr10	44239462	C	A	35915156	chr10:44239462:C:A	a	c	0.3964	-0.0129	0.0572	0.8211	-+	Overall CHD
chr10	44239547	G	A	35915156	chr10:44239547:G:A	a	g	0.382	0.0123	0.0573	0.8303	-+	Overall CHD
chr10	44240836	C	T	35915156	chr10:44240836:C:T	t	c	0.381	-0.039	0.0579	0.5014	-+	Overall CHD
chr10	44241096	C	T	35915156	chr10:44241096:C:T	t	c	0.1303	-0.0895	0.0833	0.2828	--	Overall CHD
chr10	44241336	C	T	35915156	chr10:44241336:C:T	t	c	0.1303	-0.0897	0.0833	0.282	--	Overall CHD
chr10	44241588	T	C	35915156	chr10:44241588:T:C	t	c	0.3813	0.038	0.0579	0.5115	+-	Overall CHD
chr10	44241696	G	C	35915156	chr10:44241696:G:C	c	g	0.3813	-0.0379	0.0579	0.5126	-+	Overall CHD
chr10	44241798	G	A	35915156	chr10:44241798:G:A	a	g	0.1303	-0.0893	0.0833	0.2839	--	Overall CHD
chr10	44243171	CA	C	35915156	chr10:44243171:CA:C	ca	c	0.0818	0.0731	0.0998	0.4637	+-	Overall CHD
chr10	44243240	C	G	35915156	chr10:44243240:C:G	c	g	0.3183	0.0572	0.0654	0.3817	++	Overall CHD
chr10	44243484	G	A	35915156	chr10:44243484:G:A	a	g	0.1669	-0.0589	0.0782	0.4509	-+	Overall CHD
chr10	44244146	C	T	35915156	chr10:44244146:C:T	t	c	0.1672	-0.055	0.0781	0.4814	-+	Overall CHD
chr10	44245250	G	T	35915156	chr10:44245250:G:T	t	g	0.1321	-0.0791	0.0828	0.3394	--	Overall CHD
chr10	44245328	A	C	35915156	chr10:44245328:A:C	a	c	0.3255	0.0841	0.0636	0.1861	++	Overall CHD
chr10	44245731	G	C	35915156	chr10:44245731:G:C	c	g	0.3182	-0.0577	0.0654	0.3773	--	Overall CHD
chr10	44245808	G	A	35915156	chr10:44245808:G:A	a	g	0.3144	-0.0766	0.0655	0.2423	--	Overall CHD
chr10	44246262	C	T	35915156	chr10:44246262:C:T	t	c	0.3147	-0.0768	0.0655	0.2409	--	Overall CHD
chr10	44246573	G	T	35915156	chr10:44246573:G:T	t	g	0.3147	-0.0768	0.0655	0.2409	--	Overall CHD
chr10	44246993	G	T	35915156	chr10:44246993:G:T	t	g	0.3147	-0.0768	0.0655	0.2409	--	Overall CHD
chr10	44247021	C	T	35915156	chr10:44247021:C:T	t	c	0.4757	0.0145	0.0608	0.8116	+-	Overall CHD
chr10	44247070	T	A	35915156	chr10:44247070:T:A	a	t	0.3182	-0.0577	0.0654	0.3773	--	Overall CHD
chr10	44247124	G	A	35915156	chr10:44247124:G:A	a	g	0.1325	-0.0822	0.0827	0.3204	--	Overall CHD
chr10	44247463	A	G	35915156	chr10:44247463:A:G	a	g	0.3147	0.0767	0.0655	0.2419	++	Overall CHD
chr10	44247477	T	C	35915156	chr10:44247477:T:C	t	c	0.3182	0.0576	0.0654	0.3783	++	Overall CHD
chr10	44247523	G	A	35915156	chr10:44247523:G:A	a	g	0.3146	-0.0767	0.0655	0.2415	--	Overall CHD
chr10	44248188	G	A	35915156	chr10:44248188:G:A	a	g	0.3147	-0.0768	0.0655	0.2409	--	Overall CHD
chr10	44248320	A	C	35915156	chr10:44248320:A:C	a	c	0.3182	0.0567	0.0654	0.3861	++	Overall CHD
chr10	44248662	C	T	35915156	chr10:44248662:C:T	t	c	0.3182	-0.0567	0.0654	0.3861	--	Overall CHD
chr10	44248804	C	T	35915156	chr10:44248804:C:T	t	c	0.1324	-0.0821	0.0828	0.3215	--	Overall CHD
chr10	44249118	T	G	35915156	chr10:44249118:T:G	t	g	0.3189	0.0552	0.0653	0.3981	++	Overall CHD
chr10	44249498	G	T	35915156	chr10:44249498:G:T	t	g	0.3959	-0.066	0.0574	0.2498	--	Overall CHD
chr10	44249867	C	G	35915156	chr10:44249867:C:G	c	g	0.1109	0.0459	0.0875	0.6	+-	Overall CHD
chr10	44250360	T	C	35915156	chr10:44250360:T:C	t	c	0.3224	0.1028	0.0637	0.1066	++	Overall CHD
chr10	44250399	T	C	35915156	chr10:44250399:T:C	t	c	0.3257	0.0851	0.0636	0.1809	++	Overall CHD
chr10	44250502	A	T	35915156	chr10:44250502:A:T	a	t	0.3257	0.0851	0.0636	0.181	++	Overall CHD
chr10	44250692	A	G	35915156	chr10:44250692:A:G	a	g	0.323	0.102	0.0636	0.1089	++	Overall CHD
chr10	44250947	A	G	35915156	chr10:44250947:A:G	a	g	0.2244	0.1367	0.0678	0.04376	++	Overall CHD
chr10	44251611	C	T	35915156	chr10:44251611:C:T	t	c	0.3229	-0.1016	0.0636	0.1101	--	Overall CHD
chr10	44251841	CT	C	35915156	chr10:44251841:CT:C	ct	c	0.3256	0.0838	0.0636	0.1879	++	Overall CHD
chr10	44253064	G	A	35915156	chr10:44253064:G:A	a	g	0.3254	-0.0915	0.0637	0.1506	--	Overall CHD
chr10	44253672	T	C	35915156	chr10:44253672:T:C	t	c	0.2866	0.1177	0.065	0.07026	++	Overall CHD
chr10	44253723	G	A	35915156	chr10:44253723:G:A	a	g	0.3223	-0.1038	0.0637	0.1034	--	Overall CHD
chr10	44253763	A	C	35915156	chr10:44253763:A:C	a	c	0.3259	0.0869	0.0636	0.1721	++	Overall CHD
chr10	44254260	A	C	35915156	chr10:44254260:A:C	a	c	0.3255	0.0856	0.0636	0.1785	++	Overall CHD
chr10	44254406	T	C	35915156	chr10:44254406:T:C	t	c	0.2635	0.0025	0.0741	0.9728	+-	Overall CHD
chr10	44254542	C	A	35915156	chr10:44254542:C:A	a	c	0.322	-0.1065	0.0638	0.09504	--	Overall CHD
chr10	44254761	T	C	35915156	chr10:44254761:T:C	t	c	0.3244	0.0914	0.0637	0.1512	++	Overall CHD
chr10	44254767	A	G	35915156	chr10:44254767:A:G	a	g	0.3244	0.0914	0.0637	0.1513	++	Overall CHD
chr10	44254914	A	G	35915156	chr10:44254914:A:G	a	g	0.3244	0.0916	0.0637	0.1505	++	Overall CHD
chr10	44254945	G	A	35915156	chr10:44254945:G:A	a	g	0.2227	-0.1429	0.068	0.03569	--	Overall CHD
chr10	44254964	A	G	35915156	chr10:44254964:A:G	a	g	0.3244	0.0916	0.0637	0.1505	++	Overall CHD
chr10	44254966	G	T	35915156	chr10:44254966:G:T	t	g	0.2854	-0.1254	0.0651	0.05391	--	Overall CHD
chr10	44255031	C	G	35915156	chr10:44255031:C:G	c	g	0.1111	0.0421	0.0876	0.6308	+-	Overall CHD
chr10	44255221	T	C	35915156	chr10:44255221:T:C	t	c	0.321	0.11	0.0638	0.0849	++	Overall CHD
chr10	44256462	T	C	35915156	chr10:44256462:T:C	t	c	0.3225	0.1055	0.0638	0.0983	++	Overall CHD
chr10	44256630	T	C	35915156	chr10:44256630:T:C	t	c	0.2155	0.1208	0.0687	0.07862	++	Overall CHD
chr10	44256670	T	C	35915156	chr10:44256670:T:C	t	c	0.3225	0.1053	0.0638	0.09886	++	Overall CHD
chr10	44256820	G	A	35915156	chr10:44256820:G:A	a	g	0.4738	0.0127	0.0606	0.8337	+-	Overall CHD
chr10	44256882	G	T	35915156	chr10:44256882:G:T	t	g	0.323	-0.1009	0.0638	0.1139	--	Overall CHD
chr10	44257075	G	A	35915156	chr10:44257075:G:A	a	g	0.2864	-0.1216	0.0651	0.06179	--	Overall CHD
chr10	44257110	G	T	35915156	chr10:44257110:G:T	t	g	0.3253	-0.0923	0.0638	0.1478	--	Overall CHD
chr10	44257185	C	T	35915156	chr10:44257185:C:T	t	c	0.0198	0.1612	0.2061	0.434	++	Overall CHD
chr10	44257528	A	G	35915156	chr10:44257528:A:G	a	g	0.3186	0.0695	0.0643	0.2797	++	Overall CHD
chr10	44257927	C	T	35915156	chr10:44257927:C:T	t	c	0.3255	-0.0898	0.0638	0.1592	--	Overall CHD
chr10	44258008	C	T	35915156	chr10:44258008:C:T	t	c	0.3255	-0.0897	0.0638	0.1594	--	Overall CHD
chr10	44258112	G	C	35915156	chr10:44258112:G:C	c	g	0.3255	-0.0911	0.0638	0.1534	--	Overall CHD
chr10	44258419	T	C	35915156	chr10:44258419:T:C	t	c	0.3254	0.0909	0.0636	0.153	++	Overall CHD
chr10	44258584	G	A	35915156	chr10:44258584:G:A	a	g	0.0213	-0.3684	0.2612	0.1585	-?	Overall CHD
chr10	44259337	G	C	35915156	chr10:44259337:G:C	c	g	0.0805	-0.0656	0.1004	0.5138	-+	Overall CHD
chr10	44259656	A	G	35915156	chr10:44259656:A:G	a	g	0.3253	0.0873	0.0638	0.1714	++	Overall CHD
chr10	44259735	A	G	35915156	chr10:44259735:A:G	a	g	0.3254	0.0871	0.0638	0.172	++	Overall CHD
chr10	44259958	T	G	35915156	chr10:44259958:T:G	t	g	0.3254	0.0871	0.0638	0.172	++	Overall CHD
chr10	44259998	C	T	35915156	chr10:44259998:C:T	t	c	0.3221	-0.1051	0.0639	0.1002	--	Overall CHD
chr10	44260000	G	A	35915156	chr10:44260000:G:A	a	g	0.3221	-0.1054	0.0639	0.09912	--	Overall CHD
chr10	44260788	A	G	35915156	chr10:44260788:A:G	a	g	0.3225	0.0974	0.064	0.128	++	Overall CHD
chr10	44261109	C	T	35915156	chr10:44261109:C:T	t	c	0.1731	-0.0881	0.0778	0.2573	--	Overall CHD
chr10	44261200	A	G	35915156	chr10:44261200:A:G	a	g	0.4168	0.0806	0.0572	0.1585	++	Overall CHD
chr10	44261255	G	A	35915156	chr10:44261255:G:A	a	g	0.3501	-0.1055	0.0637	0.09779	--	Overall CHD
chr10	44261331	C	T	35915156	chr10:44261331:C:T	t	c	0.3501	-0.1081	0.0637	0.08985	--	Overall CHD
chr10	44261446	G	T	35915156	chr10:44261446:G:T	t	g	0.3501	-0.1055	0.0637	0.09787	--	Overall CHD
chr10	44261659	T	C	35915156	chr10:44261659:T:C	t	c	0.347	0.1233	0.0638	0.05314	++	Overall CHD
chr10	44262229	C	T	35915156	chr10:44262229:C:T	t	c	0.3409	-0.0708	0.064	0.2693	--	Overall CHD
chr10	44262303	T	C	35915156	chr10:44262303:T:C	t	c	0.3475	0.0839	0.0639	0.1895	++	Overall CHD
chr10	44262749	A	C	35915156	chr10:44262749:A:C	a	c	0.3457	0.0893	0.064	0.1628	++	Overall CHD
chr10	44263139	G	A	35915156	chr10:44263139:G:A	a	g	0.3445	-0.082	0.064	0.1997	--	Overall CHD
chr10	44264585	T	C	35915156	chr10:44264585:T:C	t	c	0.3461	0.0813	0.064	0.2041	++	Overall CHD
chr10	44265025	C	T	35915156	chr10:44265025:C:T	t	c	0.3444	-0.0944	0.0665	0.1559	--	Overall CHD
chr10	44265046	G	C	35915156	chr10:44265046:G:C	c	g	0.147	-0.077	0.0818	0.3464	--	Overall CHD
chr10	44265439	T	G	35915156	chr10:44265439:T:G	t	g	0.4132	0.0614	0.0572	0.2828	++	Overall CHD
chr10	44265510	A	G	35915156	chr10:44265510:A:G	a	g	0.3462	0.0799	0.064	0.212	++	Overall CHD
chr10	44265625	A	C	35915156	chr10:44265625:A:C	a	c	0.3461	0.0811	0.064	0.2052	++	Overall CHD
chr10	44266029	C	T	35915156	chr10:44266029:C:T	t	c	0.02	0.1337	0.2053	0.5148	++	Overall CHD
chr10	44266175	A	G	35915156	chr10:44266175:A:G	a	g	0.3467	0.0808	0.0639	0.2059	++	Overall CHD
chr10	44266356	C	G	35915156	chr10:44266356:C:G	c	g	0.2851	0.1083	0.0653	0.09708	++	Overall CHD
chr10	44267136	G	A	35915156	chr10:44267136:G:A	a	g	0.3461	-0.0815	0.064	0.2031	--	Overall CHD
chr10	44267238	G	A	35915156	chr10:44267238:G:A	a	g	0.3461	-0.0814	0.064	0.2035	--	Overall CHD
chr10	44267343	A	G	35915156	chr10:44267343:A:G	a	g	0.3461	0.0814	0.064	0.2034	++	Overall CHD
chr10	44268466	T	C	35915156	chr10:44268466:T:C	t	c	0.3461	0.0814	0.064	0.2034	++	Overall CHD
chr10	44268629	C	T	35915156	chr10:44268629:C:T	t	c	0.3461	-0.0811	0.064	0.2054	--	Overall CHD
chr10	44268771	T	C	35915156	chr10:44268771:T:C	t	c	0.346	0.0813	0.064	0.2039	++	Overall CHD
chr10	44269552	T	G	35915156	chr10:44269552:T:G	t	g	0.162	0.0447	0.0796	0.5747	++	Overall CHD
chr10	44269647	C	G	35915156	chr10:44269647:C:G	c	g	0.3462	0.0821	0.064	0.2	++	Overall CHD
chr10	44269678	C	T	35915156	chr10:44269678:C:T	t	c	0.3434	-0.0907	0.0641	0.1566	--	Overall CHD
chr10	44269820	T	C	35915156	chr10:44269820:T:C	t	c	0.346	0.0811	0.064	0.2052	++	Overall CHD
chr10	44270192	A	C	35915156	chr10:44270192:A:C	a	c	0.3464	0.0846	0.0641	0.1867	++	Overall CHD
chr10	44270303	A	G	35915156	chr10:44270303:A:G	a	g	0.3461	0.0814	0.064	0.2036	++	Overall CHD
chr10	44270485	C	T	35915156	chr10:44270485:C:T	t	c	0.4273	-0.0487	0.0571	0.3933	-+	Overall CHD
chr10	44270514	C	G	35915156	chr10:44270514:C:G	c	g	0.3459	0.0823	0.064	0.1988	++	Overall CHD
chr10	44270730	G	A	35915156	chr10:44270730:G:A	a	g	0.1197	-0.0292	0.0865	0.736	-+	Overall CHD
chr10	44270906	T	G	35915156	chr10:44270906:T:G	t	g	0.346	0.082	0.064	0.2003	++	Overall CHD
chr10	44273090	C	A	35915156	chr10:44273090:C:A	a	c	0.1618	-0.0438	0.0796	0.5824	-+	Overall CHD
chr10	44273407	T	C	35915156	chr10:44273407:T:C	t	c	0.4692	-0.0212	0.0617	0.7317	-+	Overall CHD
chr10	44275025	A	G	35915156	chr10:44275025:A:G	a	g	0.3465	0.0827	0.064	0.1964	++	Overall CHD
chr10	44276111	C	T	35915156	chr10:44276111:C:T	t	c	0.1618	-0.0437	0.0796	0.5828	-+	Overall CHD
chr10	44276218	G	A	35915156	chr10:44276218:G:A	a	g	0.3464	-0.0829	0.0641	0.1956	--	Overall CHD
chr10	44277446	G	C	35915156	chr10:44277446:G:C	c	g	0.279	-0.122	0.0679	0.07233	--	Overall CHD
chr10	44277673	G	A	35915156	chr10:44277673:G:A	a	g	0.346	-0.0792	0.0641	0.2165	--	Overall CHD
chr10	44277998	A	C	35915156	chr10:44277998:A:C	a	c	0.3459	0.0798	0.0641	0.2133	++	Overall CHD
chr10	44278050	C	T	35915156	chr10:44278050:C:T	t	c	0.2789	-0.119	0.068	0.08028	--	Overall CHD
chr10	44278508	T	C	35915156	chr10:44278508:T:C	t	c	0.3607	0.0943	0.0577	0.102	++	Overall CHD
chr10	44278536	C	T	35915156	chr10:44278536:C:T	t	c	0.2818	-0.127	0.0677	0.06065	--	Overall CHD
chr10	44278638	T	G	35915156	chr10:44278638:T:G	t	g	0.3478	0.0852	0.0641	0.1842	++	Overall CHD
chr10	44280376	C	T	35915156	chr10:44280376:C:T	t	c	0.3473	-0.0873	0.0644	0.1751	--	Overall CHD
chr10	44280862	C	T	35915156	chr10:44280862:C:T	t	c	0.3459	-0.1011	0.0669	0.1308	--	Overall CHD
chr10	44281740	C	A	35915156	chr10:44281740:C:A	a	c	0.3458	-0.0992	0.0669	0.138	--	Overall CHD
chr10	44282112	G	C	35915156	chr10:44282112:G:C	c	g	0.1343	-0.0232	0.0835	0.7807	-+	Overall CHD
chr10	44283098	A	C	35915156	chr10:44283098:A:C	a	c	0.2241	0.0264	0.0684	0.6995	+-	Overall CHD
chr10	44283630	A	G	35915156	chr10:44283630:A:G	a	g	0.1492	0.0604	0.0786	0.4423	+-	Overall CHD
chr10	44285786	C	T	35915156	chr10:44285786:C:T	t	c	0.131	-0.0673	0.083	0.4172	-+	Overall CHD
chr10	44286849	G	A	35915156	chr10:44286849:G:A	a	g	0.134	-0.0913	0.099	0.3564	+-	Overall CHD
chr10	44287276	T	C	35915156	chr10:44287276:T:C	t	c	0.1363	0.0967	0.0828	0.2426	++	Overall CHD
chr10	44290916	A	G	35915156	chr10:44290916:A:G	a	g	0.1649	0.1138	0.0832	0.171	++	Overall CHD
chr10	44291385	C	T	35915156	chr10:44291385:C:T	t	c	0.1649	-0.1086	0.0836	0.1938	--	Overall CHD
chr10	44291811	G	A	35915156	chr10:44291811:G:A	a	g	0.0277	0.1516	0.174	0.3838	++	Overall CHD
chr10	44293964	CTG	C	35915156	chr10:44293964:CTG:C	ctg	c	0.022	0.3391	0.1963	0.08402	++	Overall CHD
chr10	44297851	C	T	35915156	chr10:44297851:C:T	t	c	0.4806	0.0408	0.0614	0.5061	+-	Overall CHD
chr10	44302789	TACTC	T	35915156	chr10:44302789:TACTC:T	t	tactc	0.1104	-0.0655	0.0924	0.4787	-+	Overall CHD
chr10	44308477	G	C	35915156	chr10:44308477:G:C	c	g	0.476	0.0354	0.0618	0.5673	+-	Overall CHD
chr10	44310226	C	A	35915156	chr10:44310226:C:A	a	c	0.1118	-0.0629	0.0921	0.4944	-+	Overall CHD
chr10	44310504	C	G	35915156	chr10:44310504:C:G	c	g	0.1272	0.0554	0.0842	0.5101	+-	Overall CHD
chr10	44310594	G	A	35915156	chr10:44310594:G:A	a	g	0.126	-0.0478	0.0846	0.5725	-+	Overall CHD
chr10	44310606	T	G	35915156	chr10:44310606:T:G	t	g	0.4031	0.0331	0.0655	0.6132	-+	Overall CHD
chr10	44310930	C	T	35915156	chr10:44310930:C:T	t	c	0.2826	-0.032	0.0649	0.622	--	Overall CHD
chr10	44311057	G	A	35915156	chr10:44311057:G:A	a	g	0.4977	0.0077	0.0633	0.9036	+-	Overall CHD
chr10	44311222	C	A	35915156	chr10:44311222:C:A	a	c	0.4698	-0.0281	0.0649	0.6649	-+	Overall CHD
chr10	44311533	TTCTGC	T	35915156	chr10:44311533:TTCTGC:T	t	ttctgc	0.2185	0.0353	0.0715	0.6215	+-	Overall CHD
chr10	44311795	C	T	35915156	chr10:44311795:C:T	t	c	0.2185	0.0354	0.0714	0.6198	+-	Overall CHD
chr10	44311931	G	A	35915156	chr10:44311931:G:A	a	g	0.2192	0.0336	0.0714	0.6378	+-	Overall CHD
chr10	44314757	G	A	35915156	chr10:44314757:G:A	a	g	0.2658	0.0273	0.0667	0.682	+-	Overall CHD
chr10	44315112	TG	T	35915156	chr10:44315112:TG:T	t	tg	0.06	-0.2341	0.118	0.04722	-+	Overall CHD
chr10	44315372	T	A	35915156	chr10:44315372:T:A	a	t	0.2651	0.0258	0.0667	0.699	+-	Overall CHD
chr10	44315724	T	C	35915156	chr10:44315724:T:C	t	c	0.2651	-0.0258	0.0667	0.6991	-+	Overall CHD
chr10	44315892	C	T	35915156	chr10:44315892:C:T	t	c	0.1922	-0.0305	0.0724	0.674	+-	Overall CHD
chr10	44316169	C	G	35915156	chr10:44316169:C:G	c	g	0.2652	-0.0257	0.0667	0.6999	-+	Overall CHD
chr10	44316520	A	C	35915156	chr10:44316520:A:C	a	c	0.2794	-0.039	0.065	0.5482	-+	Overall CHD
chr10	44317984	T	C	35915156	chr10:44317984:T:C	t	c	0.2425	-0.0006	0.0684	0.9927	-+	Overall CHD
chr10	44318290	T	C	35915156	chr10:44318290:T:C	t	c	0.1937	0.034	0.072	0.6364	-+	Overall CHD
chr10	44318888	A	G	35915156	chr10:44318888:A:G	a	g	0.2812	-0.0375	0.0646	0.5613	-+	Overall CHD
chr10	44319600	T	A	35915156	chr10:44319600:T:A	a	t	0.3373	0.018	0.0629	0.7749	++	Overall CHD
chr10	44320261	A	C	35915156	chr10:44320261:A:C	a	c	0.3604	-0.025	0.0624	0.6883	+-	Overall CHD
chr10	44320834	G	A	35915156	chr10:44320834:G:A	a	g	0.3188	0.0537	0.0643	0.4033	++	Overall CHD
chr10	44321018	T	C	35915156	chr10:44321018:T:C	t	c	0.3187	-0.0537	0.0643	0.4036	--	Overall CHD
chr10	44321762	A	C	35915156	chr10:44321762:A:C	a	c	0.3765	-0.0018	0.0615	0.9767	+-	Overall CHD
chr10	44321971	G	T	35915156	chr10:44321971:G:T	t	g	0.3233	0.0417	0.0643	0.517	++	Overall CHD
chr10	44322509	A	G	35915156	chr10:44322509:A:G	a	g	0.3181	-0.0518	0.0643	0.4204	--	Overall CHD
chr10	44324709	C	T	35915156	chr10:44324709:C:T	t	c	0.3153	0.0503	0.064	0.4316	++	Overall CHD
chr10	44325649	T	C	35915156	chr10:44325649:T:C	t	c	0.3418	-0.0172	0.0643	0.7888	--	Overall CHD
chr10	44327688	G	A	35915156	chr10:44327688:G:A	a	g	0.4067	-0.019	0.0615	0.7576	+-	Overall CHD
chr10	44327896	G	A	35915156	chr10:44327896:G:A	a	g	0.4067	-0.0191	0.0615	0.7565	+-	Overall CHD
chr10	44329907	G	A	35915156	chr10:44329907:G:A	a	g	0.3452	-0.0143	0.0632	0.8215	+-	Overall CHD
chr10	44329982	G	A	35915156	chr10:44329982:G:A	a	g	0.3403	-0.0163	0.0633	0.797	+-	Overall CHD
chr10	44330335	A	C	35915156	chr10:44330335:A:C	a	c	0.3466	0.0493	0.0626	0.4305	++	Overall CHD
chr10	44330636	T	C	35915156	chr10:44330636:T:C	t	c	0.3404	0.0184	0.0632	0.7705	-+	Overall CHD
chr10	44331093	C	T	35915156	chr10:44331093:C:T	t	c	0.3404	-0.0179	0.0632	0.7773	+-	Overall CHD
chr10	44331285	G	C	35915156	chr10:44331285:G:C	c	g	0.3404	-0.0185	0.0632	0.7699	+-	Overall CHD
chr10	44331716	G	C	35915156	chr10:44331716:G:C	c	g	0.3404	-0.0185	0.0632	0.7698	+-	Overall CHD
chr10	44332764	C	A	35915156	chr10:44332764:C:A	a	c	0.4168	-0.0267	0.0589	0.6502	+-	Overall CHD
chr10	44334069	T	C	35915156	chr10:44334069:T:C	t	c	0.3447	0.0444	0.0623	0.4756	++	Overall CHD
chr10	44336706	A	C	35915156	chr10:44336706:A:C	a	c	0.348	0.048	0.0626	0.4432	++	Overall CHD
chr10	44336983	C	T	35915156	chr10:44336983:C:T	t	c	0.0197	-0.0239	0.2715	0.9298	-?	Overall CHD
chr10	44340515	C	T	35915156	chr10:44340515:C:T	t	c	0.3974	-0.0031	0.06	0.959	+-	Overall CHD
chr10	44350983	C	A	35915156	chr10:44350983:C:A	a	c	0.395	-0.0065	0.0606	0.9144	+-	Overall CHD
chr10	44353473	T	A	35915156	chr10:44353473:T:A	a	t	0.391	-0.0406	0.0596	0.4961	--	Overall CHD
chr10	44353902	C	T	35915156	chr10:44353902:C:T	t	c	0.3946	-0.0401	0.0592	0.4982	--	Overall CHD
chr10	44354092	T	C	35915156	chr10:44354092:T:C	t	c	0.3974	0.0665	0.0596	0.2648	++	Overall CHD
chr10	44507830	A	C	35915156	chr10:44507830:A:C	a	c	0.0348	-0.4309	0.2003	0.03145	-?	Overall CHD
chr10	72548560	G	A	35915156	chr10:72548560:G:A	a	g	0.0373	-0.3431	0.2001	0.08635	-?	Overall CHD
chr10	72611135	T	C	35915156	chr10:72611135:T:C	t	c	0.038	0.3272	0.1976	0.0977	+?	Overall CHD
chr10	72626774	A	G	35915156	chr10:72626774:A:G	a	g	0.0331	0.3567	0.2101	0.0896	+?	Overall CHD
chr10	72668301	T	C	35915156	chr10:72668301:T:C	t	c	0.0371	0.3539	0.201	0.07825	+?	Overall CHD
chr10	72775230	A	G	35915156	chr10:72775230:A:G	a	g	0.0422	0.1285	0.1416	0.364	++	Overall CHD
chr10	72779524	A	T	35915156	chr10:72779524:A:T	a	t	0.042	0.1391	0.1416	0.3258	++	Overall CHD
chr10	72781067	T	A	35915156	chr10:72781067:T:A	a	t	0.0452	-0.2086	0.1345	0.1208	--	Overall CHD
chr10	72782106	A	G	35915156	chr10:72782106:A:G	a	g	0.0424	0.133	0.1412	0.3465	++	Overall CHD
chr10	72870578	A	G	35915156	chr10:72870578:A:G	a	g	0.4762	-0.0405	0.0788	0.6072	--	Overall CHD
chr10	72873166	C	T	35915156	chr10:72873166:C:T	t	c	0.1112	-0.0838	0.0938	0.3717	--	Overall CHD
chr10	72877181	A	G	35915156	chr10:72877181:A:G	a	g	0.112	0.0753	0.0938	0.4224	++	Overall CHD
chr10	72877568	T	C	35915156	chr10:72877568:T:C	t	c	0.4744	0.0053	0.0792	0.9468	-+	Overall CHD
chr10	72877840	A	G	35915156	chr10:72877840:A:G	a	g	0.0421	0.1398	0.1403	0.319	++	Overall CHD
chr10	72879221	C	T	35915156	chr10:72879221:C:T	t	c	0.042	-0.1363	0.1617	0.3995	-+	Overall CHD
chr10	72888987	C	T	35915156	chr10:72888987:C:T	t	c	0.042	-0.1361	0.1617	0.3998	-+	Overall CHD
chr10	72901041	T	C	35915156	chr10:72901041:T:C	t	c	0.4749	0.0138	0.0792	0.8622	-+	Overall CHD
chr10	72902835	C	A	35915156	chr10:72902835:C:A	a	c	0.0425	-0.132	0.1405	0.3476	--	Overall CHD
chr10	72904027	G	C	35915156	chr10:72904027:G:C	c	g	0.0427	-0.1243	0.14	0.3748	--	Overall CHD
chr10	72908755	A	C	35915156	chr10:72908755:A:C	a	c	0.4759	-0.0421	0.0784	0.5912	+-	Overall CHD
chr10	72912641	T	C	35915156	chr10:72912641:T:C	t	c	0.4742	-0.0045	0.0791	0.9546	+-	Overall CHD
chr10	72920381	G	T	35915156	chr10:72920381:G:T	t	g	0.0426	-0.1338	0.161	0.4059	-+	Overall CHD
chr10	72922875	T	G	35915156	chr10:72922875:T:G	t	g	0.4795	0.0069	0.0794	0.9308	-+	Overall CHD
chr10	72932888	T	G	35915156	chr10:72932888:T:G	t	g	0.0426	0.1221	0.1395	0.3815	++	Overall CHD
chr10	80454830	A	C	35915156	chr10:80454830:A:C	a	c	0.2023	-0.015	0.0756	0.8425	+-	Overall CHD
chr10	80460841	C	T	35915156	chr10:80460841:C:T	t	c	0.1981	0.0068	0.0761	0.9283	-+	Overall CHD
chr10	80462942	T	C	35915156	chr10:80462942:T:C	t	c	0.1839	-0.0256	0.0783	0.7433	+-	Overall CHD
chr10	80466698	T	C	35915156	chr10:80466698:T:C	t	c	0.1446	0.0906	0.0907	0.318	++	Overall CHD
chr10	80470390	C	T	35915156	chr10:80470390:C:T	t	c	0.1836	0.0346	0.0782	0.6586	-+	Overall CHD
chr10	80473786	C	G	35915156	chr10:80473786:C:G	c	g	0.146	0.0861	0.0869	0.3222	++	Overall CHD
chr10	80474861	C	A	35915156	chr10:80474861:C:A	a	c	0.1446	-0.0748	0.0871	0.3906	-+	Overall CHD
chr10	80476743	T	G	35915156	chr10:80476743:T:G	t	g	0.1829	0.104	0.075	0.1656	++	Overall CHD
chr10	80477592	G	A	35915156	chr10:80477592:G:A	a	g	0.1981	-0.1034	0.0695	0.137	--	Overall CHD
chr10	80478647	C	T	35915156	chr10:80478647:C:T	t	c	0.1795	-0.1297	0.0744	0.08129	--	Overall CHD
chr10	80484325	A	T	35915156	chr10:80484325:A:T	a	t	0.1799	0.1248	0.0741	0.09236	++	Overall CHD
chr10	80489352	C	T	35915156	chr10:80489352:C:T	t	c	0.2034	-0.1676	0.0719	0.01976	--	Overall CHD
chr10	80489996	G	A	35915156	chr10:80489996:G:A	a	g	0.1747	-0.1322	0.0752	0.07876	--	Overall CHD
chr10	80490816	A	G	35915156	chr10:80490816:A:G	a	g	0.2536	0.0853	0.0639	0.1819	++	Overall CHD
chr10	80491075	T	C	35915156	chr10:80491075:T:C	t	c	0.1538	0.1311	0.0879	0.1359	+-	Overall CHD
chr10	80491293	A	T	35915156	chr10:80491293:A:T	a	t	0.2534	0.0859	0.0639	0.1792	++	Overall CHD
chr10	80491758	T	C	35915156	chr10:80491758:T:C	t	c	0.2402	0.0795	0.0672	0.2366	+-	Overall CHD
chr10	80491788	C	A	35915156	chr10:80491788:C:A	a	c	0.1555	-0.1497	0.0859	0.0814	--	Overall CHD
chr10	80492013	G	A	35915156	chr10:80492013:G:A	a	g	0.1562	-0.133	0.0882	0.1313	-+	Overall CHD
chr10	80493945	C	A	35915156	chr10:80493945:C:A	a	c	0.1555	-0.1498	0.0859	0.08129	--	Overall CHD
chr10	80494228	C	T	35915156	chr10:80494228:C:T	t	c	0.1586	-0.1157	0.0904	0.2006	-+	Overall CHD
chr10	80497814	T	C	35915156	chr10:80497814:T:C	t	c	0.1554	0.1511	0.086	0.07889	++	Overall CHD
chr10	80497980	G	A	35915156	chr10:80497980:G:A	a	g	0.1808	-0.1326	0.074	0.07312	--	Overall CHD
chr10	80502651	G	T	35915156	chr10:80502651:G:T	t	g	0.1639	-0.0892	0.088	0.3112	--	Overall CHD
chr10	80503070	C	T	35915156	chr10:80503070:C:T	t	c	0.2542	-0.0837	0.0637	0.1892	--	Overall CHD
chr10	80503927	G	C	35915156	chr10:80503927:G:C	c	g	0.1554	-0.152	0.0857	0.07617	--	Overall CHD
chr10	80504667	G	A	35915156	chr10:80504667:G:A	a	g	0.1817	-0.1267	0.0735	0.08471	--	Overall CHD
chr10	80505515	A	G	35915156	chr10:80505515:A:G	a	g	0.1539	0.1581	0.0864	0.06751	++	Overall CHD
chr10	80507049	C	T	35915156	chr10:80507049:C:T	t	c	0.1806	-0.1348	0.074	0.06838	--	Overall CHD
chr10	80508094	G	A	35915156	chr10:80508094:G:A	a	g	0.1791	-0.1349	0.0806	0.09414	--	Overall CHD
chr10	80508189	A	C	35915156	chr10:80508189:A:C	a	c	0.1557	0.1584	0.0862	0.06615	++	Overall CHD
chr10	80509705	T	C	35915156	chr10:80509705:T:C	t	c	0.1564	0.1339	0.0885	0.1303	+-	Overall CHD
chr10	80510092	C	G	35915156	chr10:80510092:C:G	c	g	0.157	0.1358	0.0883	0.1242	+-	Overall CHD
chr10	80510462	C	T	35915156	chr10:80510462:C:T	t	c	0.1791	-0.1335	0.0746	0.07361	--	Overall CHD
chr10	80511585	G	A	35915156	chr10:80511585:G:A	a	g	0.1538	-0.086	0.0943	0.362	-+	Overall CHD
chr10	80513323	T	C	35915156	chr10:80513323:T:C	t	c	0.2453	0.0535	0.0668	0.4229	+-	Overall CHD
chr10	80516039	G	T	35915156	chr10:80516039:G:T	t	g	0.2061	-0.1479	0.07	0.03454	--	Overall CHD
chr10	80517585	G	A	35915156	chr10:80517585:G:A	a	g	0.1945	-0.1615	0.0792	0.04132	--	Overall CHD
chr10	80520381	T	G	35915156	chr10:80520381:T:G	t	g	0.1571	0.134	0.0883	0.1293	+-	Overall CHD
chr10	80524756	A	T	35915156	chr10:80524756:A:T	a	t	0.1634	0.1553	0.0896	0.08297	+-	Overall CHD
chr10	89228493	C	G	35915156	chr10:89228493:C:G	c	g	0.4215	0.0245	0.0579	0.6729	-+	Overall CHD
chr10	89228773	A	C	35915156	chr10:89228773:A:C	a	c	0.3344	-0.0264	0.0665	0.6913	-+	Overall CHD
chr10	89229129	A	G	35915156	chr10:89229129:A:G	a	g	0.4202	0.0502	0.057	0.379	-+	Overall CHD
chr10	89229352	T	C	35915156	chr10:89229352:T:C	t	c	0.4132	0.0475	0.0563	0.3995	-+	Overall CHD
chr10	89229522	G	A	35915156	chr10:89229522:G:A	a	g	0.3398	-0.0526	0.0601	0.3813	--	Overall CHD
chr10	89230460	A	C	35915156	chr10:89230460:A:C	a	c	0.4184	0.0536	0.0569	0.3463	-+	Overall CHD
chr10	89231155	G	A	35915156	chr10:89231155:G:A	a	g	0.4189	-0.0457	0.0568	0.4206	+-	Overall CHD
chr10	89231422	C	T	35915156	chr10:89231422:C:T	t	c	0.3428	-0.0547	0.0592	0.3557	--	Overall CHD
chr10	89231530	G	A	35915156	chr10:89231530:G:A	a	g	0.3602	-0.0596	0.0586	0.3091	--	Overall CHD
chr10	89232347	T	C	35915156	chr10:89232347:T:C	t	c	0.4013	0.0297	0.0563	0.5975	-+	Overall CHD
chr10	89232447	G	C	35915156	chr10:89232447:G:C	c	g	0.3391	-0.0567	0.06	0.3446	--	Overall CHD
chr10	89232972	C	T	35915156	chr10:89232972:C:T	t	c	0.4596	-0.0372	0.056	0.5067	+-	Overall CHD
chr10	89237461	A	T	35915156	chr10:89237461:A:T	a	t	0.3487	0.0476	0.0604	0.4301	++	Overall CHD
chr10	89237707	T	C	35915156	chr10:89237707:T:C	t	c	0.3424	0.0419	0.0605	0.4883	++	Overall CHD
chr10	89238711	A	C	35915156	chr10:89238711:A:C	a	c	0.3407	0.0043	0.0607	0.9431	-+	Overall CHD
chr10	89243047	C	T	35915156	chr10:89243047:C:T	t	c	0.3844	-0.0869	0.057	0.1274	--	Overall CHD
chr10	89243170	C	T	35915156	chr10:89243170:C:T	t	c	0.3865	-0.0928	0.0565	0.1004	--	Overall CHD
chr10	89243662	A	C	35915156	chr10:89243662:A:C	a	c	0.3999	0.1099	0.0569	0.05342	++	Overall CHD
chr10	89244911	C	T	35915156	chr10:89244911:C:T	t	c	0.3798	-0.0306	0.0583	0.6003	+-	Overall CHD
chr10	89245129	A	G	35915156	chr10:89245129:A:G	a	g	0.4013	0.1064	0.0569	0.0616	++	Overall CHD
chr10	89245159	C	A	35915156	chr10:89245159:C:A	a	c	0.394	-0.1051	0.057	0.06529	--	Overall CHD
chr10	89246097	C	T	35915156	chr10:89246097:C:T	t	c	0.3926	-0.0993	0.0571	0.08188	--	Overall CHD
chr10	89246195	G	A	35915156	chr10:89246195:G:A	a	g	0.2522	-0.05	0.0699	0.4744	--	Overall CHD
chr10	89247603	T	G	35915156	chr10:89247603:T:G	t	g	0.2624	0.0498	0.0675	0.4604	+-	Overall CHD
chr10	89247713	C	A	35915156	chr10:89247713:C:A	a	c	0.3741	-0.0301	0.0578	0.6029	+-	Overall CHD
chr10	89249116	C	T	35915156	chr10:89249116:C:T	t	c	0.2521	-0.0503	0.0699	0.4717	--	Overall CHD
chr10	89249122	C	T	35915156	chr10:89249122:C:T	t	c	0.3932	-0.1014	0.057	0.07537	--	Overall CHD
chr10	89250400	A	G	35915156	chr10:89250400:A:G	a	g	0.3812	0.0262	0.0587	0.6559	-+	Overall CHD
chr10	89250556	C	T	35915156	chr10:89250556:C:T	t	c	0.3802	-0.024	0.059	0.6839	+-	Overall CHD
chr10	89250722	A	C	35915156	chr10:89250722:A:C	a	c	0.264	0.0498	0.068	0.4635	+-	Overall CHD
chr10	89251498	AAG	A	35915156	chr10:89251498:AAG:A	a	aag	0.383	-0.0301	0.0586	0.6078	+-	Overall CHD
chr10	89251701	C	T	35915156	chr10:89251701:C:T	t	c	0.398	-0.1005	0.0565	0.07506	--	Overall CHD
chr10	89251924	C	T	35915156	chr10:89251924:C:T	t	c	0.2518	-0.0471	0.0702	0.5021	-+	Overall CHD
chr10	89251935	T	G	35915156	chr10:89251935:T:G	t	g	0.3819	0.0346	0.0586	0.5543	-+	Overall CHD
chr10	89252465	GTGA	G	35915156	chr10:89252465:GTGA:G	g	gtga	0.2512	-0.0483	0.0703	0.492	--	Overall CHD
chr10	89254304	A	G	35915156	chr10:89254304:A:G	a	g	0.3222	0.0247	0.0623	0.6916	++	Overall CHD
chr10	93985660	A	G	35915156	chr10:93985660:A:G	a	g	0.4142	-0.0239	0.0578	0.6796	+-	Overall CHD
chr10	93985836	C	T	35915156	chr10:93985836:C:T	t	c	0.414	0.0213	0.0578	0.7127	-+	Overall CHD
chr10	93986208	G	A	35915156	chr10:93986208:G:A	a	g	0.4027	0.0136	0.0581	0.8154	-+	Overall CHD
chr10	93991070	A	G	35915156	chr10:93991070:A:G	a	g	0.4225	-0.0641	0.0575	0.2649	--	Overall CHD
chr10	93996743	A	G	35915156	chr10:93996743:A:G	a	g	0.4258	-0.0548	0.0571	0.3378	--	Overall CHD
chr10	93999642	G	C	35915156	chr10:93999642:G:C	c	g	0.437	0.0332	0.0573	0.5622	++	Overall CHD
chr10	94000980	C	T	35915156	chr10:94000980:C:T	t	c	0.4062	0.0296	0.0599	0.6212	++	Overall CHD
chr10	94001234	G	A	35915156	chr10:94001234:G:A	a	g	0.4128	0.0196	0.0592	0.7403	+-	Overall CHD
chr10	94003406	C	T	35915156	chr10:94003406:C:T	t	c	0.438	0.0197	0.0577	0.732	+-	Overall CHD
chr10	94004100	C	T	35915156	chr10:94004100:C:T	t	c	0.4498	0.0346	0.0573	0.5454	++	Overall CHD
chr10	94004549	A	G	35915156	chr10:94004549:A:G	a	g	0.4359	-0.0167	0.0577	0.7723	-+	Overall CHD
chr10	94004859	A	G	35915156	chr10:94004859:A:G	a	g	0.4759	-0.0726	0.0556	0.1916	--	Overall CHD
chr10	94005103	C	A	35915156	chr10:94005103:C:A	a	c	0.4783	0.0732	0.0559	0.1907	++	Overall CHD
chr10	94006292	G	A	35915156	chr10:94006292:G:A	a	g	0.4285	0.0333	0.0578	0.565	++	Overall CHD
chr10	94008341	C	A	35915156	chr10:94008341:C:A	a	c	0.4918	0.0839	0.0558	0.1328	++	Overall CHD
chr10	94009587	C	T	35915156	chr10:94009587:C:T	t	c	0.4169	0.0178	0.0582	0.7602	+-	Overall CHD
chr10	94009763	A	G	35915156	chr10:94009763:A:G	a	g	0.4771	-0.077	0.056	0.1689	--	Overall CHD
chr10	94010298	G	C	35915156	chr10:94010298:G:C	c	g	0.4351	0.0201	0.0578	0.7286	+-	Overall CHD
chr10	94012072	C	G	35915156	chr10:94012072:C:G	c	g	0.4128	-0.0207	0.0594	0.7276	-+	Overall CHD
chr10	94012979	A	G	35915156	chr10:94012979:A:G	a	g	0.455	-0.0684	0.0561	0.2224	--	Overall CHD
chr10	94014755	T	A	35915156	chr10:94014755:T:A	a	t	0.4759	0.0794	0.0559	0.1557	++	Overall CHD
chr10	94014825	T	G	35915156	chr10:94014825:T:G	t	g	0.4184	-0.0111	0.0585	0.8495	-+	Overall CHD
chr10	94015626	T	A	35915156	chr10:94015626:T:A	a	t	0.4759	0.0793	0.0559	0.1562	++	Overall CHD
chr10	94016365	T	C	35915156	chr10:94016365:T:C	t	c	0.4555	-0.0764	0.056	0.1727	--	Overall CHD
chr10	94016683	G	A	35915156	chr10:94016683:G:A	a	g	0.4276	0.0273	0.0579	0.6373	++	Overall CHD
chr10	94017161	G	A	35915156	chr10:94017161:G:A	a	g	0.4852	0.0777	0.0559	0.1643	++	Overall CHD
chr10	94017393	C	T	35915156	chr10:94017393:C:T	t	c	0.4432	0.012	0.0575	0.8351	+-	Overall CHD
chr10	94017474	T	C	35915156	chr10:94017474:T:C	t	c	0.4036	-0.0281	0.0598	0.639	--	Overall CHD
chr10	94017990	T	G	35915156	chr10:94017990:T:G	t	g	0.4406	-0.0128	0.0576	0.8242	-+	Overall CHD
chr10	94018644	A	C	35915156	chr10:94018644:A:C	a	c	0.4408	-0.0116	0.0575	0.8408	-+	Overall CHD
chr10	94020243	T	G	35915156	chr10:94020243:T:G	t	g	0.4185	-0.0149	0.06	0.8042	-+	Overall CHD
chr10	94020899	T	C	35915156	chr10:94020899:T:C	t	c	0.4832	-0.0731	0.0562	0.1934	--	Overall CHD
chr10	94021122	C	T	35915156	chr10:94021122:C:T	t	c	0.4877	0.0808	0.0562	0.1501	++	Overall CHD
chr10	94244291	G	A	35915156	chr10:94244291:G:A	a	g	0.2664	-0.0539	0.064	0.3992	--	Overall CHD
chr10	94249822	T	C	35915156	chr10:94249822:T:C	t	c	0.2664	0.0569	0.0641	0.375	++	Overall CHD
chr10	94250480	G	A	35915156	chr10:94250480:G:A	a	g	0.2643	-0.0664	0.0643	0.3015	--	Overall CHD
chr10	94250635	T	G	35915156	chr10:94250635:T:G	t	g	0.2667	0.0554	0.0641	0.3871	++	Overall CHD
chr10	94251032	C	A	35915156	chr10:94251032:C:A	a	c	0.2667	-0.0553	0.0641	0.388	--	Overall CHD
chr10	94251224	C	A	35915156	chr10:94251224:C:A	a	c	0.2667	-0.055	0.0641	0.3908	--	Overall CHD
chr10	94252078	G	A	35915156	chr10:94252078:G:A	a	g	0.2666	-0.0529	0.0641	0.409	--	Overall CHD
chr10	94254067	C	T	35915156	chr10:94254067:C:T	t	c	0.2633	-0.0464	0.0636	0.4653	--	Overall CHD
chr10	94257292	T	C	35915156	chr10:94257292:T:C	t	c	0.2633	0.0428	0.064	0.5039	++	Overall CHD
chr10	94258753	A	T	35915156	chr10:94258753:A:T	a	t	0.2632	0.0423	0.064	0.5088	++	Overall CHD
chr10	94263680	C	T	35915156	chr10:94263680:C:T	t	c	0.2634	-0.0508	0.0637	0.4245	--	Overall CHD
chr10	94270072	T	C	35915156	chr10:94270072:T:C	t	c	0.2657	0.0448	0.0634	0.4802	++	Overall CHD
chr10	94270701	G	T	35915156	chr10:94270701:G:T	t	g	0.2654	-0.0464	0.0635	0.4649	--	Overall CHD
chr10	94273109	T	C	35915156	chr10:94273109:T:C	t	c	0.2345	-0.0085	0.0691	0.9017	+-	Overall CHD
chr10	94276473	A	G	35915156	chr10:94276473:A:G	a	g	0.2663	0.0409	0.0631	0.5174	-+	Overall CHD
chr10	94278286	G	A	35915156	chr10:94278286:G:A	a	g	0.2593	-0.0322	0.0645	0.6172	+-	Overall CHD
chr10	98033255	G	A	35915156	chr10:98033255:G:A	a	g	0.272	-0.0273	0.0722	0.7058	--	Overall CHD
chr10	98034108	C	T	35915156	chr10:98034108:C:T	t	c	0.4479	-0.0847	0.0573	0.1399	--	Overall CHD
chr10	98038477	G	C	35915156	chr10:98038477:G:C	c	g	0.4578	-0.0883	0.057	0.1214	--	Overall CHD
chr10	98102974	C	T	35915156	chr10:98102974:C:T	t	c	0.2606	-0.0345	0.0703	0.6234	-+	Overall CHD
chr10	98147025	A	G	35915156	chr10:98147025:A:G	a	g	0.2597	0.0642	0.071	0.3654	++	Overall CHD
chr10	98166813	G	T	35915156	chr10:98166813:G:T	t	g	0.2472	-0.0707	0.0728	0.3316	-+	Overall CHD
chr10	98254058	C	T	35915156	chr10:98254058:C:T	t	c	0.2982	-0.0603	0.0688	0.381	-+	Overall CHD
chr10	98256439	G	C	35915156	chr10:98256439:G:C	c	g	0.3865	-0.0181	0.0589	0.758	-+	Overall CHD
chr10	98256556	A	T	35915156	chr10:98256556:A:T	a	t	0.2831	0.1059	0.0687	0.1229	++	Overall CHD
chr10	98256582	C	T	35915156	chr10:98256582:C:T	t	c	0.3888	-0.0191	0.0586	0.7451	-+	Overall CHD
chr10	98257696	T	G	35915156	chr10:98257696:T:G	t	g	0.2984	0.057	0.0677	0.4	+-	Overall CHD
chr10	98258481	C	T	35915156	chr10:98258481:C:T	t	c	0.3863	-0.0168	0.0589	0.7749	-+	Overall CHD
chr10	98259087	G	A	35915156	chr10:98259087:G:A	a	g	0.3823	-0.0174	0.0594	0.7691	-+	Overall CHD
chr10	98263602	T	C	35915156	chr10:98263602:T:C	t	c	0.4077	0.0352	0.0574	0.5396	++	Overall CHD
chr10	98266167	A	G	35915156	chr10:98266167:A:G	a	g	0.4089	0.0389	0.0572	0.4963	++	Overall CHD
chr10	98267034	G	C	35915156	chr10:98267034:G:C	c	g	0.4059	-0.0342	0.0575	0.5521	--	Overall CHD
chr10	98268230	C	G	35915156	chr10:98268230:C:G	c	g	0.4601	-0.0489	0.0572	0.3926	-+	Overall CHD
chr10	100315722	G	A	35915156	chr10:100315722:G:A	a	g	0.4666	0.0588	0.0643	0.3607	++	Overall CHD
chr10	102712218	T	A	35915156	chr10:102712218:T:A	a	t	0.1102	-0.0023	0.1071	0.9825	+-	Overall CHD
chr10	102744807	C	T	35915156	chr10:102744807:C:T	t	c	0.1139	-0.0517	0.1071	0.6293	--	Overall CHD
chr10	102760520	G	A	35915156	chr10:102760520:G:A	a	g	0.1243	-0.0133	0.1131	0.9065	-+	Overall CHD
chr10	102776603	G	A	35915156	chr10:102776603:G:A	a	g	0.1137	-0.0206	0.11	0.8512	--	Overall CHD
chr10	102812519	A	G	35915156	chr10:102812519:A:G	a	g	0.2212	0.0389	0.0697	0.5769	++	Overall CHD
chr10	102814885	T	A	35915156	chr10:102814885:T:A	a	t	0.2333	-0.033	0.0713	0.6435	--	Overall CHD
chr10	102818774	G	C	35915156	chr10:102818774:G:C	c	g	0.2398	-0.0129	0.0711	0.8563	--	Overall CHD
chr10	102823638	T	G	35915156	chr10:102823638:T:G	t	g	0.2411	0.0157	0.0711	0.8246	++	Overall CHD
chr10	102825368	C	A	35915156	chr10:102825368:C:A	a	c	0.4046	0.0311	0.0568	0.5843	-+	Overall CHD
chr10	102825648	A	T	35915156	chr10:102825648:A:T	a	t	0.3366	0.0032	0.061	0.9578	++	Overall CHD
chr10	102831636	G	T	35915156	chr10:102831636:G:T	t	g	0.1074	0.0921	0.0938	0.326	++	Overall CHD
chr10	102832918	G	C	35915156	chr10:102832918:G:C	c	g	0.3408	0.0189	0.0601	0.7531	++	Overall CHD
chr10	102834750	A	G	35915156	chr10:102834750:A:G	a	g	0.1584	-0.1247	0.0771	0.1056	--	Overall CHD
chr10	102835663	T	G	35915156	chr10:102835663:T:G	t	g	0.4018	-0.0506	0.0569	0.3741	--	Overall CHD
chr10	102835962	C	T	35915156	chr10:102835962:C:T	t	c	0.3796	0.0704	0.0575	0.2213	++	Overall CHD
chr10	102836092	G	C	35915156	chr10:102836092:G:C	c	g	0.1605	0.1616	0.0769	0.03559	++	Overall CHD
chr10	102836639	C	T	35915156	chr10:102836639:C:T	t	c	0.3792	0.0685	0.0576	0.234	++	Overall CHD
chr10	102837167	C	A	35915156	chr10:102837167:C:A	a	c	0.3879	0.06	0.0568	0.2913	++	Overall CHD
chr10	102837224	G	A	35915156	chr10:102837224:G:A	a	g	0.4001	0.0511	0.0567	0.3677	++	Overall CHD
chr10	102837395	A	G	35915156	chr10:102837395:A:G	a	g	0.3883	-0.0546	0.0568	0.3359	--	Overall CHD
chr10	102838565	A	G	35915156	chr10:102838565:A:G	a	g	0.3979	-0.0507	0.0572	0.3755	--	Overall CHD
chr10	102839238	G	A	35915156	chr10:102839238:G:A	a	g	0.1075	0.113	0.0924	0.2214	++	Overall CHD
chr10	102839566	G	A	35915156	chr10:102839566:G:A	a	g	0.3842	0.0622	0.0574	0.2781	++	Overall CHD
chr10	102841808	A	T	35915156	chr10:102841808:A:T	a	t	0.3973	-0.0474	0.0573	0.4084	--	Overall CHD
chr10	102842458	T	C	35915156	chr10:102842458:T:C	t	c	0.385	-0.0633	0.0574	0.2697	--	Overall CHD
chr10	102844806	C	T	35915156	chr10:102844806:C:T	t	c	0.1669	0.1482	0.076	0.05115	++	Overall CHD
chr10	102845159	T	G	35915156	chr10:102845159:T:G	t	g	0.1054	-0.1237	0.0944	0.19	--	Overall CHD
chr10	102846135	G	A	35915156	chr10:102846135:G:A	a	g	0.3787	0.0706	0.0575	0.2201	++	Overall CHD
chr10	102846879	C	T	35915156	chr10:102846879:C:T	t	c	0.3973	0.0508	0.0572	0.3744	++	Overall CHD
chr10	102849608	T	C	35915156	chr10:102849608:T:C	t	c	0.3849	-0.0597	0.0573	0.2971	--	Overall CHD
chr10	102849709	T	C	35915156	chr10:102849709:T:C	t	c	0.3851	-0.061	0.0573	0.2865	--	Overall CHD
chr10	102849919	T	C	35915156	chr10:102849919:T:C	t	c	0.3973	-0.0505	0.0572	0.3769	--	Overall CHD
chr10	102851169	G	T	35915156	chr10:102851169:G:T	t	g	0.3872	0.0488	0.0572	0.3942	++	Overall CHD
chr10	102852578	T	A	35915156	chr10:102852578:T:A	a	t	0.3576	0.0537	0.058	0.3546	++	Overall CHD
chr10	102853184	G	A	35915156	chr10:102853184:G:A	a	g	0.1109	0.0847	0.091	0.3524	++	Overall CHD
chr10	102853263	G	A	35915156	chr10:102853263:G:A	a	g	0.1071	0.1254	0.0924	0.1747	++	Overall CHD
chr10	102853598	A	G	35915156	chr10:102853598:A:G	a	g	0.3759	-0.031	0.0574	0.589	--	Overall CHD
chr10	102853604	A	G	35915156	chr10:102853604:A:G	a	g	0.3572	-0.0508	0.058	0.3805	--	Overall CHD
chr10	102854593	C	T	35915156	chr10:102854593:C:T	t	c	0.1129	0.0918	0.1088	0.3988	++	Overall CHD
chr10	102856906	T	C	35915156	chr10:102856906:T:C	t	c	0.1683	-0.1436	0.0759	0.05857	--	Overall CHD
chr10	102858767	G	A	35915156	chr10:102858767:G:A	a	g	0.3762	0.0286	0.0573	0.6176	++	Overall CHD
chr10	102858938	A	G	35915156	chr10:102858938:A:G	a	g	0.3654	-0.0386	0.0572	0.4995	--	Overall CHD
chr10	102859691	A	G	35915156	chr10:102859691:A:G	a	g	0.3762	-0.0268	0.0574	0.6404	--	Overall CHD
chr10	102860978	G	C	35915156	chr10:102860978:G:C	c	g	0.376	0.0292	0.0574	0.6104	++	Overall CHD
chr10	102861311	A	G	35915156	chr10:102861311:A:G	a	g	0.3626	-0.0392	0.0576	0.496	--	Overall CHD
chr10	102864315	G	A	35915156	chr10:102864315:G:A	a	g	0.3758	0.0284	0.0574	0.6212	++	Overall CHD
chr10	102864718	T	G	35915156	chr10:102864718:T:G	t	g	0.3768	-0.0298	0.0573	0.6034	--	Overall CHD
chr10	102865421	T	C	35915156	chr10:102865421:T:C	t	c	0.376	-0.0292	0.0574	0.6107	--	Overall CHD
chr10	102865480	A	G	35915156	chr10:102865480:A:G	a	g	0.3624	-0.0412	0.0576	0.475	--	Overall CHD
chr10	102866129	G	A	35915156	chr10:102866129:G:A	a	g	0.3624	0.0411	0.0576	0.4762	++	Overall CHD
chr10	102866213	C	T	35915156	chr10:102866213:C:T	t	c	0.1045	0.1116	0.0949	0.2396	++	Overall CHD
chr10	102867473	G	T	35915156	chr10:102867473:G:T	t	g	0.1113	0.1015	0.1087	0.3502	++	Overall CHD
chr10	102868477	T	C	35915156	chr10:102868477:T:C	t	c	0.1088	-0.1184	0.092	0.1981	--	Overall CHD
chr10	102869116	A	G	35915156	chr10:102869116:A:G	a	g	0.3581	-0.048	0.0576	0.4042	--	Overall CHD
chr10	102869708	T	G	35915156	chr10:102869708:T:G	t	g	0.3753	-0.0297	0.0574	0.6055	--	Overall CHD
chr10	102870655	A	T	35915156	chr10:102870655:A:T	a	t	0.1141	-0.0699	0.1082	0.5181	--	Overall CHD
chr10	102871432	G	A	35915156	chr10:102871432:G:A	a	g	0.2468	0.0357	0.0649	0.5829	-+	Overall CHD
chr10	102871906	G	A	35915156	chr10:102871906:G:A	a	g	0.2468	0.034	0.065	0.6011	-+	Overall CHD
chr10	102873357	G	T	35915156	chr10:102873357:G:T	t	g	0.3749	0.0319	0.0575	0.579	++	Overall CHD
chr10	102873487	T	A	35915156	chr10:102873487:T:A	a	t	0.2466	0.0369	0.0651	0.5704	-+	Overall CHD
chr10	102873580	T	C	35915156	chr10:102873580:T:C	t	c	0.2466	-0.0368	0.0651	0.5716	+-	Overall CHD
chr10	102875199	A	G	35915156	chr10:102875199:A:G	a	g	0.2466	-0.0367	0.0651	0.573	+-	Overall CHD
chr10	102875346	G	A	35915156	chr10:102875346:G:A	a	g	0.2165	-0.0065	0.0725	0.9284	-+	Overall CHD
chr10	102875587	G	C	35915156	chr10:102875587:G:C	c	g	0.375	0.0319	0.0575	0.5791	++	Overall CHD
chr10	102875591	C	T	35915156	chr10:102875591:C:T	t	c	0.2407	0.0464	0.0658	0.4811	-+	Overall CHD
chr10	102875838	A	G	35915156	chr10:102875838:A:G	a	g	0.3748	-0.0312	0.0576	0.5878	--	Overall CHD
chr10	102875863	T	C	35915156	chr10:102875863:T:C	t	c	0.2465	-0.0396	0.0651	0.5433	+-	Overall CHD
chr10	102876519	C	T	35915156	chr10:102876519:C:T	t	c	0.1131	0.0974	0.0896	0.2766	++	Overall CHD
chr10	102878107	G	C	35915156	chr10:102878107:G:C	c	g	0.4046	0.053	0.0565	0.348	++	Overall CHD
chr10	102878235	A	G	35915156	chr10:102878235:A:G	a	g	0.4072	-0.0535	0.0561	0.3403	--	Overall CHD
chr10	102878723	C	T	35915156	chr10:102878723:C:T	t	c	0.0988	0.0955	0.0985	0.3327	++	Overall CHD
chr10	102880295	G	A	35915156	chr10:102880295:G:A	a	g	0.3727	0.048	0.0575	0.4038	++	Overall CHD
chr10	102880302	AT	A	35915156	chr10:102880302:AT:A	a	at	0.3727	0.0479	0.0575	0.4052	++	Overall CHD
chr10	102887092	C	T	35915156	chr10:102887092:C:T	t	c	0.4029	0.0482	0.0566	0.3943	++	Overall CHD
chr10	102888725	CTT	C	35915156	chr10:102888725:CTT:C	ctt	c	0.0988	-0.1134	0.1025	0.2685	--	Overall CHD
chr10	102890371	T	C	35915156	chr10:102890371:T:C	t	c	0.4045	-0.0532	0.0565	0.3458	--	Overall CHD
chr10	102892566	C	T	35915156	chr10:102892566:C:T	t	c	0.0985	0.0935	0.0988	0.3441	++	Overall CHD
chr10	102893788	T	C	35915156	chr10:102893788:T:C	t	c	0.4043	-0.0537	0.0565	0.3423	--	Overall CHD
chr10	102893960	G	A	35915156	chr10:102893960:G:A	a	g	0.4043	0.0537	0.0565	0.3423	++	Overall CHD
chr10	102894626	C	A	35915156	chr10:102894626:C:A	a	c	0.4043	0.0538	0.0565	0.3408	++	Overall CHD
chr10	102895593	T	C	35915156	chr10:102895593:T:C	t	c	0.0984	-0.0935	0.0988	0.3441	--	Overall CHD
chr10	102895758	A	G	35915156	chr10:102895758:A:G	a	g	0.2972	-0.0606	0.061	0.3204	--	Overall CHD
chr10	102896282	G	A	35915156	chr10:102896282:G:A	a	g	0.0984	0.0939	0.099	0.3425	++	Overall CHD
chr10	102897491	A	G	35915156	chr10:102897491:A:G	a	g	0.0988	-0.116	0.1027	0.2584	--	Overall CHD
chr10	102897712	C	A	35915156	chr10:102897712:C:A	a	c	0.1003	0.1154	0.1055	0.2741	++	Overall CHD
chr10	102899235	A	G	35915156	chr10:102899235:A:G	a	g	0.2966	-0.063	0.0609	0.3007	--	Overall CHD
chr10	102899261	G	T	35915156	chr10:102899261:G:T	t	g	0.2965	0.0632	0.0609	0.2994	++	Overall CHD
chr10	102900095	T	C	35915156	chr10:102900095:T:C	t	c	0.0975	-0.0966	0.0992	0.3302	--	Overall CHD
chr10	102900247	A	G	35915156	chr10:102900247:A:G	a	g	0.1051	-0.103	0.1119	0.3573	--	Overall CHD
chr10	102900311	C	T	35915156	chr10:102900311:C:T	t	c	0.2965	0.0631	0.0609	0.3	++	Overall CHD
chr10	102900499	G	A	35915156	chr10:102900499:G:A	a	g	0.4037	0.056	0.0565	0.3219	++	Overall CHD
chr10	102900931	A	G	35915156	chr10:102900931:A:G	a	g	0.0974	-0.097	0.0993	0.3285	--	Overall CHD
chr10	102901488	C	T	35915156	chr10:102901488:C:T	t	c	0.0975	0.0958	0.0993	0.3344	++	Overall CHD
chr10	102901727	T	C	35915156	chr10:102901727:T:C	t	c	0.2981	-0.0636	0.0606	0.2937	--	Overall CHD
chr10	102902124	C	A	35915156	chr10:102902124:C:A	a	c	0.0974	0.0967	0.0992	0.3301	++	Overall CHD
chr10	102902361	G	A	35915156	chr10:102902361:G:A	a	g	0.2966	0.063	0.0609	0.3008	++	Overall CHD
chr10	102902458	C	T	35915156	chr10:102902458:C:T	t	c	0.0975	0.0969	0.0993	0.329	++	Overall CHD
chr10	102902701	T	C	35915156	chr10:102902701:T:C	t	c	0.2981	-0.0636	0.0606	0.2937	--	Overall CHD
chr10	102902916	A	G	35915156	chr10:102902916:A:G	a	g	0.2965	-0.063	0.0609	0.3007	--	Overall CHD
chr10	102903553	G	A	35915156	chr10:102903553:G:A	a	g	0.2965	0.063	0.0609	0.3005	++	Overall CHD
chr10	102905510	A	C	35915156	chr10:102905510:A:C	a	c	0.0974	-0.0968	0.0992	0.3293	--	Overall CHD
chr10	102907000	G	A	35915156	chr10:102907000:G:A	a	g	0.0974	0.0968	0.0992	0.3294	++	Overall CHD
chr10	102907649	C	T	35915156	chr10:102907649:C:T	t	c	0.4036	0.0545	0.0565	0.3346	++	Overall CHD
chr10	102909185	A	G	35915156	chr10:102909185:A:G	a	g	0.4036	-0.0545	0.0565	0.3348	--	Overall CHD
chr10	102909864	T	C	35915156	chr10:102909864:T:C	t	c	0.4032	-0.0544	0.0565	0.3359	--	Overall CHD
chr10	102913340	G	A	35915156	chr10:102913340:G:A	a	g	0.0973	0.0935	0.0993	0.3464	++	Overall CHD
chr10	102917369	C	T	35915156	chr10:102917369:C:T	t	c	0.0977	0.0902	0.0988	0.3611	++	Overall CHD
chr10	102920221	C	T	35915156	chr10:102920221:C:T	t	c	0.4038	0.0516	0.0565	0.3614	++	Overall CHD
chr10	102920380	T	A	35915156	chr10:102920380:T:A	a	t	0.245	0.0169	0.0714	0.8127	++	Overall CHD
chr10	102921386	A	G	35915156	chr10:102921386:A:G	a	g	0.0978	-0.1202	0.103	0.2428	--	Overall CHD
chr10	102922600	T	C	35915156	chr10:102922600:T:C	t	c	0.4034	-0.0525	0.0565	0.3531	--	Overall CHD
chr10	102922845	G	A	35915156	chr10:102922845:G:A	a	g	0.0974	0.0943	0.0995	0.3433	++	Overall CHD
chr10	102924787	G	A	35915156	chr10:102924787:G:A	a	g	0.0974	0.0945	0.0995	0.3424	++	Overall CHD
chr10	102925542	C	A	35915156	chr10:102925542:C:A	a	c	0.1044	0.098	0.1122	0.3827	++	Overall CHD
chr10	102929908	A	T	35915156	chr10:102929908:A:T	a	t	0.0974	-0.1275	0.1032	0.2168	--	Overall CHD
chr10	102932785	T	C	35915156	chr10:102932785:T:C	t	c	0.4022	-0.052	0.0567	0.3588	--	Overall CHD
chr10	102932876	C	A	35915156	chr10:102932876:C:A	a	c	0.0971	0.1003	0.0997	0.3143	++	Overall CHD
chr10	102934160	G	A	35915156	chr10:102934160:G:A	a	g	0.4027	0.0513	0.0566	0.365	++	Overall CHD
chr10	102934897	G	A	35915156	chr10:102934897:G:A	a	g	0.0973	0.1159	0.0994	0.2438	++	Overall CHD
chr10	102937233	ATGATAGCCC	A	35915156	chr10:102937233:ATGATAGCCC:A	a	atgatagccc	0.0975	0.0976	0.0995	0.3269	++	Overall CHD
chr10	102937759	G	A	35915156	chr10:102937759:G:A	a	g	0.0975	0.0977	0.0995	0.3263	++	Overall CHD
chr10	102938024	C	T	35915156	chr10:102938024:C:T	t	c	0.1984	0.045	0.0693	0.5155	++	Overall CHD
chr10	102938766	G	A	35915156	chr10:102938766:G:A	a	g	0.4027	0.0517	0.0566	0.3612	++	Overall CHD
chr10	102941365	A	C	35915156	chr10:102941365:A:C	a	c	0.4039	-0.0492	0.0567	0.3853	--	Overall CHD
chr10	102942293	T	A	35915156	chr10:102942293:T:A	a	t	0.4036	0.0496	0.0567	0.3818	++	Overall CHD
chr10	102944260	A	G	35915156	chr10:102944260:A:G	a	g	0.4039	-0.0492	0.0567	0.3857	--	Overall CHD
chr10	102947259	A	T	35915156	chr10:102947259:A:T	a	t	0.1045	-0.1021	0.1122	0.3627	--	Overall CHD
chr10	102947454	GA	G	35915156	chr10:102947454:GA:G	g	ga	0.402	0.0526	0.0567	0.3534	++	Overall CHD
chr10	102947780	G	A	35915156	chr10:102947780:G:A	a	g	0.4024	0.0503	0.0566	0.3741	++	Overall CHD
chr10	102948494	T	C	35915156	chr10:102948494:T:C	t	c	0.4026	-0.0521	0.0566	0.3577	--	Overall CHD
chr10	102953319	C	T	35915156	chr10:102953319:C:T	t	c	0.0974	0.1455	0.103	0.1577	++	Overall CHD
chr10	102953356	A	C	35915156	chr10:102953356:A:C	a	c	0.0977	-0.1147	0.0993	0.2477	--	Overall CHD
chr10	102953405	C	T	35915156	chr10:102953405:C:T	t	c	0.0979	0.1433	0.1027	0.1629	++	Overall CHD
chr10	102954973	G	A	35915156	chr10:102954973:G:A	a	g	0.4026	0.0516	0.0566	0.3618	++	Overall CHD
chr10	102959339	G	A	35915156	chr10:102959339:G:A	a	g	0.0976	0.1084	0.0995	0.2759	++	Overall CHD
chr10	102959621	A	G	35915156	chr10:102959621:A:G	a	g	0.403	-0.0563	0.0565	0.3191	--	Overall CHD
chr10	102961369	A	T	35915156	chr10:102961369:A:T	a	t	0.0977	-0.1245	0.0992	0.2096	--	Overall CHD
chr10	102962205	G	C	35915156	chr10:102962205:G:C	c	g	0.0995	0.1316	0.1061	0.2149	++	Overall CHD
chr10	102963863	T	C	35915156	chr10:102963863:T:C	t	c	0.0978	-0.1257	0.0992	0.2054	--	Overall CHD
chr10	102968114	AAT	A	35915156	chr10:102968114:AAT:A	a	aat	0.402	0.0546	0.0566	0.3348	++	Overall CHD
chr10	102968859	T	C	35915156	chr10:102968859:T:C	t	c	0.402	-0.0549	0.0566	0.3324	--	Overall CHD
chr10	102969492	G	A	35915156	chr10:102969492:G:A	a	g	0.0975	0.139	0.1032	0.178	++	Overall CHD
chr10	102969658	C	T	35915156	chr10:102969658:C:T	t	c	0.4028	0.0573	0.0566	0.3112	++	Overall CHD
chr10	102970239	T	C	35915156	chr10:102970239:T:C	t	c	0.4028	-0.0563	0.0567	0.32	--	Overall CHD
chr10	102974136	T	A	35915156	chr10:102974136:T:A	a	t	0.4027	0.0573	0.0566	0.3109	++	Overall CHD
chr10	102979422	T	C	35915156	chr10:102979422:T:C	t	c	0.0973	-0.128	0.0994	0.1978	--	Overall CHD
chr10	102981274	C	T	35915156	chr10:102981274:C:T	t	c	0.0972	0.1085	0.0996	0.2763	++	Overall CHD
chr10	102981357	A	C	35915156	chr10:102981357:A:C	a	c	0.2974	-0.1058	0.06	0.07791	--	Overall CHD
chr10	102986892	A	G	35915156	chr10:102986892:A:G	a	g	0.3998	-0.0514	0.0566	0.3641	--	Overall CHD
chr10	102988252	G	A	35915156	chr10:102988252:G:A	a	g	0.0971	0.1117	0.0998	0.2628	++	Overall CHD
chr10	102988702	A	C	35915156	chr10:102988702:A:C	a	c	0.3995	-0.051	0.0566	0.3672	--	Overall CHD
chr10	102989968	A	G	35915156	chr10:102989968:A:G	a	g	0.3964	-0.0495	0.0568	0.3837	--	Overall CHD
chr10	102993203	G	A	35915156	chr10:102993203:G:A	a	g	0.4021	0.0522	0.0562	0.3528	++	Overall CHD
chr10	102995674	G	A	35915156	chr10:102995674:G:A	a	g	0.3984	0.0526	0.0568	0.3541	++	Overall CHD
chr10	102996617	T	C	35915156	chr10:102996617:T:C	t	c	0.3996	-0.0529	0.0566	0.3501	--	Overall CHD
chr10	103000995	G	A	35915156	chr10:103000995:G:A	a	g	0.402	0.0543	0.0565	0.3367	++	Overall CHD
chr10	103004514	T	C	35915156	chr10:103004514:T:C	t	c	0.0975	-0.1266	0.0994	0.2028	--	Overall CHD
chr10	103005232	T	C	35915156	chr10:103005232:T:C	t	c	0.3995	-0.0536	0.0567	0.3445	--	Overall CHD
chr10	103005737	T	G	35915156	chr10:103005737:T:G	t	g	0.0976	-0.1267	0.0994	0.2022	--	Overall CHD
chr10	103006363	C	T	35915156	chr10:103006363:C:T	t	c	0.0976	0.1276	0.0994	0.1991	++	Overall CHD
chr10	103007134	C	T	35915156	chr10:103007134:C:T	t	c	0.0991	0.1531	0.1059	0.1484	++	Overall CHD
chr10	103007428	T	G	35915156	chr10:103007428:T:G	t	g	0.402	-0.0553	0.0566	0.3286	--	Overall CHD
chr10	103009518	A	C	35915156	chr10:103009518:A:C	a	c	0.0975	-0.1266	0.0994	0.2028	--	Overall CHD
chr10	103009578	G	C	35915156	chr10:103009578:G:C	c	g	0.4019	0.0552	0.0566	0.3294	++	Overall CHD
chr10	103009635	T	A	35915156	chr10:103009635:T:A	a	t	0.0973	0.1271	0.0996	0.2018	++	Overall CHD
chr10	103009952	T	C	35915156	chr10:103009952:T:C	t	c	0.0974	-0.1278	0.0995	0.199	--	Overall CHD
chr10	103011272	A	G	35915156	chr10:103011272:A:G	a	g	0.402	-0.0552	0.0566	0.3289	--	Overall CHD
chr10	103012165	A	G	35915156	chr10:103012165:A:G	a	g	0.402	-0.0552	0.0566	0.3286	--	Overall CHD
chr10	103013607	C	T	35915156	chr10:103013607:C:T	t	c	0.098	0.1275	0.0989	0.1974	++	Overall CHD
chr10	103015578	C	G	35915156	chr10:103015578:C:G	c	g	0.4018	-0.0554	0.0566	0.3269	--	Overall CHD
chr10	103016151	G	A	35915156	chr10:103016151:G:A	a	g	0.3997	0.0503	0.0568	0.3752	++	Overall CHD
chr10	103016448	C	T	35915156	chr10:103016448:C:T	t	c	0.0975	0.1274	0.0994	0.1999	++	Overall CHD
chr10	103016770	G	A	35915156	chr10:103016770:G:A	a	g	0.1047	0.1147	0.112	0.306	++	Overall CHD
chr10	103019055	C	T	35915156	chr10:103019055:C:T	t	c	0.0974	0.1274	0.0994	0.2002	++	Overall CHD
chr10	103020281	G	A	35915156	chr10:103020281:G:A	a	g	0.0975	0.1303	0.0997	0.1912	++	Overall CHD
chr10	103023096	C	G	35915156	chr10:103023096:C:G	c	g	0.4014	-0.0562	0.0567	0.3211	--	Overall CHD
chr10	103025161	C	T	35915156	chr10:103025161:C:T	t	c	0.0978	0.1318	0.0993	0.1845	++	Overall CHD
chr10	103029718	T	G	35915156	chr10:103029718:T:G	t	g	0.0968	-0.1744	0.1032	0.09107	--	Overall CHD
chr10	103029823	G	A	35915156	chr10:103029823:G:A	a	g	0.0967	0.1436	0.0997	0.15	++	Overall CHD
chr10	103032493	CAG	C	35915156	chr10:103032493:CAG:C	cag	c	0.0971	-0.144	0.0995	0.1479	--	Overall CHD
chr10	103033891	T	C	35915156	chr10:103033891:T:C	t	c	0.1046	-0.1322	0.1125	0.2399	--	Overall CHD
chr10	103034147	C	T	35915156	chr10:103034147:C:T	t	c	0.1046	0.1322	0.1125	0.24	++	Overall CHD
chr10	103035190	G	A	35915156	chr10:103035190:G:A	a	g	0.3979	0.0616	0.0568	0.2782	++	Overall CHD
chr10	103046897	A	C	35915156	chr10:103046897:A:C	a	c	0.3955	-0.0821	0.0571	0.1503	--	Overall CHD
chr10	103047141	G	C	35915156	chr10:103047141:G:C	c	g	0.0972	0.1745	0.103	0.09012	++	Overall CHD
chr10	103051446	T	C	35915156	chr10:103051446:T:C	t	c	0.0971	-0.1439	0.0995	0.1482	--	Overall CHD
chr10	103051942	C	T	35915156	chr10:103051942:C:T	t	c	0.4	0.0643	0.0567	0.2569	++	Overall CHD
chr10	103052574	T	C	35915156	chr10:103052574:T:C	t	c	0.397	-0.0637	0.0569	0.2627	--	Overall CHD
chr10	103053140	A	G	35915156	chr10:103053140:A:G	a	g	0.3974	-0.0628	0.0568	0.2693	--	Overall CHD
chr10	103054405	T	C	35915156	chr10:103054405:T:C	t	c	0.4039	-0.0656	0.0562	0.2429	--	Overall CHD
chr10	103056070	A	G	35915156	chr10:103056070:A:G	a	g	0.0971	-0.1447	0.0996	0.1463	--	Overall CHD
chr10	103057190	C	G	35915156	chr10:103057190:C:G	c	g	0.3999	-0.0651	0.0568	0.2514	--	Overall CHD
chr10	103060013	A	G	35915156	chr10:103060013:A:G	a	g	0.3996	-0.0662	0.0567	0.2436	--	Overall CHD
chr10	103064442	A	G	35915156	chr10:103064442:A:G	a	g	0.3993	-0.0665	0.0568	0.241	--	Overall CHD
chr10	103064567	T	A	35915156	chr10:103064567:T:A	a	t	0.3968	0.065	0.0569	0.2528	++	Overall CHD
chr10	103064630	G	A	35915156	chr10:103064630:G:A	a	g	0.0969	0.1461	0.0996	0.1424	++	Overall CHD
chr10	103065908	C	G	35915156	chr10:103065908:C:G	c	g	0.1046	-0.1326	0.1125	0.2384	--	Overall CHD
chr10	103066504	T	C	35915156	chr10:103066504:T:C	t	c	0.3996	-0.0664	0.0568	0.2422	--	Overall CHD
chr10	103068269	GGAGGCCAAGACAGT	G	35915156	chr10:103068269:GGAGGCCAAGACAGT:G	g	ggaggccaagacagt	0.0972	0.176	0.103	0.08757	++	Overall CHD
chr10	103069345	G	A	35915156	chr10:103069345:G:A	a	g	0.3933	0.0732	0.0573	0.2018	++	Overall CHD
chr10	103069712	C	T	35915156	chr10:103069712:C:T	t	c	0.0794	0.1301	0.1206	0.281	++	Overall CHD
chr10	103071062	A	G	35915156	chr10:103071062:A:G	a	g	0.3974	-0.0632	0.0569	0.2664	--	Overall CHD
chr10	103076162	C	T	35915156	chr10:103076162:C:T	t	c	0.0987	0.1659	0.1056	0.1163	++	Overall CHD
chr10	103076290	T	C	35915156	chr10:103076290:T:C	t	c	0.4048	-0.0674	0.0566	0.2338	--	Overall CHD
chr10	103079395	T	C	35915156	chr10:103079395:T:C	t	c	0.4052	-0.0684	0.0566	0.2272	--	Overall CHD
chr10	103081210	A	G	35915156	chr10:103081210:A:G	a	g	0.0971	-0.1483	0.0995	0.1362	--	Overall CHD
chr10	103081213	T	C	35915156	chr10:103081213:T:C	t	c	0.405	-0.0672	0.0566	0.2351	--	Overall CHD
chr10	103081722	C	T	35915156	chr10:103081722:C:T	t	c	0.0976	0.154	0.0992	0.1205	++	Overall CHD
chr10	103085115	T	C	35915156	chr10:103085115:T:C	t	c	0.4744	-0.0462	0.0648	0.4759	--	Overall CHD
chr10	103086421	T	C	35915156	chr10:103086421:T:C	t	c	0.0977	-0.1851	0.1024	0.07083	--	Overall CHD
chr10	103088366	G	A	35915156	chr10:103088366:G:A	a	g	0.4089	0.0731	0.056	0.1922	++	Overall CHD
chr10	103088673	C	T	35915156	chr10:103088673:C:T	t	c	0.0968	0.1433	0.0991	0.1483	++	Overall CHD
chr10	103089359	G	C	35915156	chr10:103089359:G:C	c	g	0.2756	0.0279	0.0779	0.7202	-+	Overall CHD
chr10	103089711	G	A	35915156	chr10:103089711:G:A	a	g	0.4084	0.0683	0.0561	0.2235	++	Overall CHD
chr10	103090875	G	A	35915156	chr10:103090875:G:A	a	g	0.4526	0.0191	0.0628	0.7605	-+	Overall CHD
chr10	103091078	A	G	35915156	chr10:103091078:A:G	a	g	0.0961	-0.148	0.101	0.1429	--	Overall CHD
chr10	103091544	G	T	35915156	chr10:103091544:G:T	t	g	0.0953	0.1442	0.1016	0.1559	++	Overall CHD
chr10	103092132	T	C	35915156	chr10:103092132:T:C	t	c	0.0974	-0.1672	0.1075	0.1199	--	Overall CHD
chr10	103092155	C	T	35915156	chr10:103092155:C:T	t	c	0.0955	0.1468	0.1014	0.1479	++	Overall CHD
chr10	103095899	T	C	35915156	chr10:103095899:T:C	t	c	0.4125	-0.0766	0.056	0.1711	--	Overall CHD
chr10	103096405	G	A	35915156	chr10:103096405:G:A	a	g	0.0981	0.1861	0.1073	0.08297	++	Overall CHD
chr10	103097007	CAA	C	35915156	chr10:103097007:CAA:C	caa	c	0.0961	-0.1654	0.1014	0.1028	--	Overall CHD
chr10	103097766	A	C	35915156	chr10:103097766:A:C	a	c	0.0978	-0.1909	0.1065	0.07315	--	Overall CHD
chr10	103104857	C	G	35915156	chr10:103104857:C:G	c	g	0.0977	-0.1865	0.1071	0.08172	--	Overall CHD
chr10	103104921	G	A	35915156	chr10:103104921:G:A	a	g	0.0977	0.1865	0.1071	0.08172	++	Overall CHD
chr10	103107106	C	T	35915156	chr10:103107106:C:T	t	c	0.3761	0.0678	0.0583	0.2448	++	Overall CHD
chr10	103107201	A	G	35915156	chr10:103107201:A:G	a	g	0.4059	-0.0688	0.057	0.227	--	Overall CHD
chr10	103107929	C	T	35915156	chr10:103107929:C:T	t	c	0.1005	0.1608	0.0963	0.09485	++	Overall CHD
chr10	103109281	T	C	35915156	chr10:103109281:T:C	t	c	0.0991	-0.1932	0.1048	0.0653	--	Overall CHD
chr10	103111447	A	G	35915156	chr10:103111447:A:G	a	g	0.0975	-0.1918	0.1068	0.07239	--	Overall CHD
chr10	103111522	T	G	35915156	chr10:103111522:T:G	t	g	0.0975	-0.1917	0.1068	0.07249	--	Overall CHD
chr10	103111604	A	G	35915156	chr10:103111604:A:G	a	g	0.4058	-0.0717	0.0568	0.2071	--	Overall CHD
chr10	103112790	A	T	35915156	chr10:103112790:A:T	a	t	0.4053	-0.0729	0.0569	0.2001	--	Overall CHD
chr10	103114004	G	C	35915156	chr10:103114004:G:C	c	g	0.096	0.1753	0.1014	0.0838	++	Overall CHD
chr10	103117545	T	C	35915156	chr10:103117545:T:C	t	c	0.0978	-0.1991	0.107	0.06285	--	Overall CHD
chr10	103118786	C	T	35915156	chr10:103118786:C:T	t	c	0.0963	0.1764	0.1011	0.08113	++	Overall CHD
chr10	103119804	CA	C	35915156	chr10:103119804:CA:C	ca	c	0.4055	-0.071	0.0569	0.2116	--	Overall CHD
chr10	103120479	T	C	35915156	chr10:103120479:T:C	t	c	0.4061	-0.0735	0.0569	0.1963	--	Overall CHD
chr10	103123580	A	G	35915156	chr10:103123580:A:G	a	g	0.0967	-0.1748	0.1009	0.08325	--	Overall CHD
chr10	103124451	T	C	35915156	chr10:103124451:T:C	t	c	0.0967	-0.1747	0.1009	0.08333	--	Overall CHD
chr10	103126431	C	G	35915156	chr10:103126431:C:G	c	g	0.4044	-0.0703	0.057	0.2172	--	Overall CHD
chr10	103126617	G	A	35915156	chr10:103126617:G:A	a	g	0.0964	0.1718	0.1016	0.09084	++	Overall CHD
chr10	103131639	C	G	35915156	chr10:103131639:C:G	c	g	0.4052	-0.0748	0.0569	0.1885	--	Overall CHD
chr10	103132218	T	C	35915156	chr10:103132218:T:C	t	c	0.405	-0.075	0.0569	0.1875	--	Overall CHD
chr10	103133811	A	G	35915156	chr10:103133811:A:G	a	g	0.4057	-0.0738	0.0568	0.1939	--	Overall CHD
chr10	103136729	G	A	35915156	chr10:103136729:G:A	a	g	0.4049	0.0726	0.0569	0.2022	++	Overall CHD
chr10	103137497	G	T	35915156	chr10:103137497:G:T	t	g	0.4049	0.0725	0.0569	0.2027	++	Overall CHD
chr10	103138144	T	C	35915156	chr10:103138144:T:C	t	c	0.0965	-0.175	0.1015	0.08478	--	Overall CHD
chr10	103138369	C	T	35915156	chr10:103138369:C:T	t	c	0.0966	0.1763	0.1015	0.08245	++	Overall CHD
chr10	103138580	C	T	35915156	chr10:103138580:C:T	t	c	0.0965	0.1755	0.1015	0.08388	++	Overall CHD
chr10	103141274	A	G	35915156	chr10:103141274:A:G	a	g	0.0966	-0.1741	0.101	0.08478	--	Overall CHD
chr10	103141734	T	C	35915156	chr10:103141734:T:C	t	c	0.0976	-0.1985	0.1069	0.06326	--	Overall CHD
chr10	103142408	A	G	35915156	chr10:103142408:A:G	a	g	0.4058	-0.0732	0.0568	0.1975	--	Overall CHD
chr10	103142980	T	C	35915156	chr10:103142980:T:C	t	c	0.4054	-0.0728	0.0569	0.2005	--	Overall CHD
chr10	103146454	T	C	35915156	chr10:103146454:T:C	t	c	0.1007	-0.1742	0.1112	0.1172	--	Overall CHD
chr10	103151202	G	A	35915156	chr10:103151202:G:A	a	g	0.0956	0.1717	0.1018	0.09165	++	Overall CHD
chr10	103153896	G	A	35915156	chr10:103153896:G:A	a	g	0.0981	0.1844	0.1133	0.1038	++	Overall CHD
chr10	103154113	C	T	35915156	chr10:103154113:C:T	t	c	0.405	0.0715	0.057	0.2101	++	Overall CHD
chr10	103154183	T	C	35915156	chr10:103154183:T:C	t	c	0.1029	-0.1802	0.0976	0.06488	--	Overall CHD
chr10	103160475	A	G	35915156	chr10:103160475:A:G	a	g	0.4062	-0.0725	0.057	0.2031	--	Overall CHD
chr10	103162282	A	G	35915156	chr10:103162282:A:G	a	g	0.4027	-0.0763	0.0573	0.1831	--	Overall CHD
chr10	103166072	A	C	35915156	chr10:103166072:A:C	a	c	0.4056	-0.0749	0.057	0.189	--	Overall CHD
chr10	103167877	A	G	35915156	chr10:103167877:A:G	a	g	0.4059	-0.072	0.057	0.2065	--	Overall CHD
chr10	103169157	T	A	35915156	chr10:103169157:T:A	a	t	0.0974	0.2089	0.1085	0.05419	++	Overall CHD
chr10	103169434	C	T	35915156	chr10:103169434:C:T	t	c	0.4056	0.0742	0.057	0.193	++	Overall CHD
chr10	103169959	T	C	35915156	chr10:103169959:T:C	t	c	0.0964	-0.1762	0.102	0.08402	--	Overall CHD
chr10	103171827	G	C	35915156	chr10:103171827:G:C	c	g	0.0946	0.1882	0.1036	0.06916	++	Overall CHD
chr10	103175836	G	C	35915156	chr10:103175836:G:C	c	g	0.4055	0.0745	0.0571	0.1914	++	Overall CHD
chr10	103179458	T	C	35915156	chr10:103179458:T:C	t	c	0.0964	-0.1775	0.102	0.08187	--	Overall CHD
chr10	103181189	T	C	35915156	chr10:103181189:T:C	t	c	0.0976	-0.2102	0.1083	0.05233	--	Overall CHD
chr10	103181832	C	T	35915156	chr10:103181832:C:T	t	c	0.4053	0.0753	0.0571	0.1874	++	Overall CHD
chr10	103182487	T	G	35915156	chr10:103182487:T:G	t	g	0.0999	-0.1843	0.1118	0.09949	--	Overall CHD
chr10	103183585	A	G	35915156	chr10:103183585:A:G	a	g	0.406	-0.0751	0.057	0.1877	--	Overall CHD
chr10	103184229	T	A	35915156	chr10:103184229:T:A	a	t	0.4047	0.0765	0.0571	0.1799	++	Overall CHD
chr10	103184987	C	G	35915156	chr10:103184987:C:G	c	g	0.4047	-0.0765	0.0571	0.1801	--	Overall CHD
chr10	103185456	A	G	35915156	chr10:103185456:A:G	a	g	0.4047	-0.0766	0.0571	0.1795	--	Overall CHD
chr10	103185706	G	A	35915156	chr10:103185706:G:A	a	g	0.4047	0.0766	0.0571	0.1796	++	Overall CHD
chr10	103185994	C	T	35915156	chr10:103185994:C:T	t	c	0.4042	0.0775	0.0572	0.175	++	Overall CHD
chr10	103186066	G	A	35915156	chr10:103186066:G:A	a	g	0.0948	0.1847	0.1032	0.07352	++	Overall CHD
chr10	103189359	G	A	35915156	chr10:103189359:G:A	a	g	0.4045	0.0768	0.0572	0.1796	++	Overall CHD
chr10	103190440	C	T	35915156	chr10:103190440:C:T	t	c	0.4045	0.0766	0.0572	0.1805	++	Overall CHD
chr10	103192742	C	T	35915156	chr10:103192742:C:T	t	c	0.0978	0.2103	0.1085	0.05266	++	Overall CHD
chr10	103193790	T	C	35915156	chr10:103193790:T:C	t	c	0.4067	-0.0749	0.057	0.1888	--	Overall CHD
chr10	103195020	TG	T	35915156	chr10:103195020:TG:T	t	tg	0.0956	0.1784	0.1029	0.0829	++	Overall CHD
chr10	103197070	A	G	35915156	chr10:103197070:A:G	a	g	0.4076	-0.0753	0.057	0.1864	--	Overall CHD
chr10	103197872	T	A	35915156	chr10:103197872:T:A	a	t	0.0899	0.1309	0.107	0.2211	++	Overall CHD
chr10	103199143	G	A	35915156	chr10:103199143:G:A	a	g	0.0961	0.1796	0.1024	0.07961	++	Overall CHD
chr10	103199431	G	T	35915156	chr10:103199431:G:T	t	g	0.0958	0.1784	0.1029	0.08293	++	Overall CHD
chr10	103200095	C	A	35915156	chr10:103200095:C:A	a	c	0.4228	0.0823	0.0594	0.166	++	Overall CHD
chr10	103235729	T	C	35915156	chr10:103235729:T:C	t	c	0.3828	0.0092	0.0614	0.8803	+-	Overall CHD
chr10	103237257	G	A	35915156	chr10:103237257:G:A	a	g	0.4918	0.0141	0.0571	0.8049	-+	Overall CHD
chr10	103238157	T	C	35915156	chr10:103238157:T:C	t	c	0.3842	-0.0005	0.063	0.9942	+-	Overall CHD
chr10	103240612	T	C	35915156	chr10:103240612:T:C	t	c	0.4591	-0.0376	0.0578	0.5154	+-	Overall CHD
chr10	103240876	C	G	35915156	chr10:103240876:C:G	c	g	0.4913	-0.0149	0.0571	0.7942	+-	Overall CHD
chr10	103241568	G	A	35915156	chr10:103241568:G:A	a	g	0.3837	0.0015	0.0631	0.9807	-+	Overall CHD
chr10	103241753	A	G	35915156	chr10:103241753:A:G	a	g	0.4702	-0.0178	0.0554	0.7476	+-	Overall CHD
chr10	103242040	G	A	35915156	chr10:103242040:G:A	a	g	0.4913	0.0149	0.0571	0.7938	-+	Overall CHD
chr10	103244344	G	A	35915156	chr10:103244344:G:A	a	g	0.4593	0.0391	0.0578	0.4992	-+	Overall CHD
chr10	103248169	G	T	35915156	chr10:103248169:G:T	t	g	0.4897	0.0284	0.0571	0.6191	++	Overall CHD
chr10	103249329	A	G	35915156	chr10:103249329:A:G	a	g	0.4897	-0.0281	0.0571	0.6222	--	Overall CHD
chr10	103256350	T	C	35915156	chr10:103256350:T:C	t	c	0.4557	0.0276	0.057	0.6287	++	Overall CHD
chr10	103259060	A	C	35915156	chr10:103259060:A:C	a	c	0.4194	0.0629	0.0571	0.271	++	Overall CHD
chr10	103261506	G	A	35915156	chr10:103261506:G:A	a	g	0.4351	-0.0566	0.0554	0.3073	--	Overall CHD
chr10	103262005	C	T	35915156	chr10:103262005:C:T	t	c	0.419	-0.0597	0.0571	0.2957	--	Overall CHD
chr10	103268283	T	C	35915156	chr10:103268283:T:C	t	c	0.4098	0.0473	0.0569	0.4058	++	Overall CHD
chr10	103270083	G	C	35915156	chr10:103270083:G:C	c	g	0.3805	-0.0603	0.0573	0.2931	--	Overall CHD
chr10	103273258	C	T	35915156	chr10:103273258:C:T	t	c	0.404	0.0022	0.0538	0.9669	++	Overall CHD
chr10	103273871	G	A	35915156	chr10:103273871:G:A	a	g	0.2856	-0.0301	0.062	0.6277	--	Overall CHD
chr10	103273985	A	G	35915156	chr10:103273985:A:G	a	g	0.397	0.0274	0.0541	0.6122	++	Overall CHD
chr10	103274146	T	C	35915156	chr10:103274146:T:C	t	c	0.3733	0.0382	0.0547	0.4849	++	Overall CHD
chr10	103278698	T	A	35915156	chr10:103278698:T:A	a	t	0.3948	-0.0421	0.0568	0.4586	+-	Overall CHD
chr10	103279291	T	C	35915156	chr10:103279291:T:C	t	c	0.4275	0.0024	0.056	0.9656	-+	Overall CHD
chr10	103279822	A	G	35915156	chr10:103279822:A:G	a	g	0.2986	0.0367	0.0643	0.5689	++	Overall CHD
chr10	103283532	G	A	35915156	chr10:103283532:G:A	a	g	0.3515	-0.0242	0.0619	0.6963	+-	Overall CHD
chr10	103284207	G	A	35915156	chr10:103284207:G:A	a	g	0.3418	-0.026	0.0638	0.6837	+-	Overall CHD
chr10	103284400	C	T	35915156	chr10:103284400:C:T	t	c	0.4442	-0.047	0.0557	0.3986	+-	Overall CHD
chr10	103289348	C	G	35915156	chr10:103289348:C:G	c	g	0.3746	0.0168	0.0582	0.7726	++	Overall CHD
chr10	103292867	G	A	35915156	chr10:103292867:G:A	a	g	0.3745	-0.0191	0.0582	0.7431	--	Overall CHD
chr10	103293183	C	T	35915156	chr10:103293183:C:T	t	c	0.3618	-0.014	0.0598	0.8154	--	Overall CHD
chr10	103293219	G	T	35915156	chr10:103293219:G:T	t	g	0.362	-0.0155	0.0598	0.7958	--	Overall CHD
chr10	103297804	C	G	35915156	chr10:103297804:C:G	c	g	0.4684	0.0247	0.0553	0.6555	-+	Overall CHD
chr10	103299082	G	A	35915156	chr10:103299082:G:A	a	g	0.3534	-0.021	0.0607	0.7296	--	Overall CHD
chr10	103299551	G	T	35915156	chr10:103299551:G:T	t	g	0.4261	-0.0493	0.0569	0.3868	--	Overall CHD
chr10	103300139	T	C	35915156	chr10:103300139:T:C	t	c	0.0995	-0.018	0.1272	0.8876	--	Overall CHD
chr10	103301386	C	T	35915156	chr10:103301386:C:T	t	c	0.4228	-0.056	0.057	0.3259	--	Overall CHD
chr10	103304537	T	C	35915156	chr10:103304537:T:C	t	c	0.4304	0.047	0.0569	0.4091	++	Overall CHD
chr10	103309363	A	C	35915156	chr10:103309363:A:C	a	c	0.3874	0.0367	0.0574	0.5227	++	Overall CHD
chr10	103317367	C	A	35915156	chr10:103317367:C:A	a	c	0.3469	-0.0154	0.0551	0.78	+-	Overall CHD
chr10	103319405	C	T	35915156	chr10:103319405:C:T	t	c	0.3476	-0.0129	0.0551	0.8152	+-	Overall CHD
chr10	103319682	T	C	35915156	chr10:103319682:T:C	t	c	0.3475	0.013	0.0551	0.8137	-+	Overall CHD
chr10	103325083	C	T	35915156	chr10:103325083:C:T	t	c	0.3083	0.025	0.0605	0.6793	++	Overall CHD
chr10	103335447	T	C	35915156	chr10:103335447:T:C	t	c	0.3892	0.023	0.0565	0.6846	++	Overall CHD
chr10	103335827	T	C	35915156	chr10:103335827:T:C	t	c	0.3893	0.023	0.0565	0.6844	++	Overall CHD
chr10	103344326	C	T	35915156	chr10:103344326:C:T	t	c	0.4311	-0.0415	0.0567	0.4642	+-	Overall CHD
chr10	103348698	T	C	35915156	chr10:103348698:T:C	t	c	0.3681	-0.0072	0.0596	0.9037	--	Overall CHD
chr10	103353944	C	T	35915156	chr10:103353944:C:T	t	c	0.3651	-0.0086	0.0599	0.8862	+-	Overall CHD
chr10	103354990	T	A	35915156	chr10:103354990:T:A	a	t	0.3691	0.0013	0.0595	0.9826	++	Overall CHD
chr10	103356299	C	T	35915156	chr10:103356299:C:T	t	c	0.3653	-0.0099	0.0599	0.869	+-	Overall CHD
chr10	103358705	C	T	35915156	chr10:103358705:C:T	t	c	0.3716	-0.0098	0.0588	0.8682	+-	Overall CHD
chr10	103364984	T	C	35915156	chr10:103364984:T:C	t	c	0.3719	0.0045	0.0596	0.9392	-+	Overall CHD
chr10	103367521	A	G	35915156	chr10:103367521:A:G	a	g	0.3761	0.0006	0.0584	0.9921	++	Overall CHD
chr10	103367830	G	T	35915156	chr10:103367830:G:T	t	g	0.3767	-0.001	0.0584	0.9863	--	Overall CHD
chr10	103367951	G	A	35915156	chr10:103367951:G:A	a	g	0.3721	-0.0102	0.0589	0.8626	+-	Overall CHD
chr10	103371055	A	G	35915156	chr10:103371055:A:G	a	g	0.3653	0.0143	0.0599	0.8108	++	Overall CHD
chr10	103372709	A	G	35915156	chr10:103372709:A:G	a	g	0.3652	0.0143	0.06	0.8109	++	Overall CHD
chr10	103379204	C	T	35915156	chr10:103379204:C:T	t	c	0.3725	0.0101	0.059	0.8644	-+	Overall CHD
chr10	103384531	C	T	35915156	chr10:103384531:C:T	t	c	0.3656	-0.0153	0.0599	0.7987	--	Overall CHD
chr10	103385900	A	G	35915156	chr10:103385900:A:G	a	g	0.3695	0.0054	0.0594	0.9282	++	Overall CHD
chr10	103386585	A	G	35915156	chr10:103386585:A:G	a	g	0.3656	0.0152	0.0599	0.7991	++	Overall CHD
chr10	103386935	G	T	35915156	chr10:103386935:G:T	t	g	0.3696	-0.0054	0.0594	0.9273	--	Overall CHD
chr10	103395309	C	A	35915156	chr10:103395309:C:A	a	c	0.3715	-0.0162	0.0589	0.7839	--	Overall CHD
chr10	103395888	T	C	35915156	chr10:103395888:T:C	t	c	0.3755	0.0064	0.0585	0.9124	++	Overall CHD
chr10	103852660	G	A	35915156	chr10:103852660:G:A	a	g	0.1846	0.1243	0.0752	0.0981	++	Overall CHD
chr10	103852885	GA	G	35915156	chr10:103852885:GA:G	g	ga	0.1947	0.1177	0.0737	0.1101	++	Overall CHD
chr10	103853625	A	G	35915156	chr10:103853625:A:G	a	g	0.1947	-0.1155	0.0737	0.117	--	Overall CHD
chr10	103853659	G	A	35915156	chr10:103853659:G:A	a	g	0.1947	0.1173	0.0737	0.1113	++	Overall CHD
chr10	103857820	T	C	35915156	chr10:103857820:T:C	t	c	0.1939	-0.0676	0.0713	0.3431	--	Overall CHD
chr10	103865022	G	A	35915156	chr10:103865022:G:A	a	g	0.1755	0.0373	0.0734	0.6116	+-	Overall CHD
chr10	103868941	T	C	35915156	chr10:103868941:T:C	t	c	0.1756	-0.0341	0.0735	0.6429	-+	Overall CHD
chr10	103869093	G	A	35915156	chr10:103869093:G:A	a	g	0.1755	0.0344	0.0735	0.6397	+-	Overall CHD
chr10	103870296	G	C	35915156	chr10:103870296:G:C	c	g	0.1756	0.0406	0.0736	0.5814	++	Overall CHD
chr10	103872873	A	T	35915156	chr10:103872873:A:T	a	t	0.136	-0.0272	0.0867	0.7534	--	Overall CHD
chr10	103877231	T	C	35915156	chr10:103877231:T:C	t	c	0.2016	-0.071	0.07	0.3102	--	Overall CHD
chr10	103879483	A	G	35915156	chr10:103879483:A:G	a	g	0.4201	-0.1185	0.058	0.04097	--	Overall CHD
chr10	103879756	T	G	35915156	chr10:103879756:T:G	t	g	0.3243	0.0289	0.0624	0.6433	+-	Overall CHD
chr10	103879853	T	C	35915156	chr10:103879853:T:C	t	c	0.4416	-0.1459	0.0557	0.008756	--	Overall CHD
chr10	103881220	C	T	35915156	chr10:103881220:C:T	t	c	0.4625	0.1268	0.0551	0.02136	++	Overall CHD
chr10	103883376	G	A	35915156	chr10:103883376:G:A	a	g	0.4143	0.1337	0.0568	0.01853	++	Overall CHD
chr10	103883465	G	C	35915156	chr10:103883465:G:C	c	g	0.2114	0.1236	0.0712	0.08245	++	Overall CHD
chr10	103883486	G	A	35915156	chr10:103883486:G:A	a	g	0.4118	0.1349	0.0572	0.01839	++	Overall CHD
chr10	103883574	A	C	35915156	chr10:103883574:A:C	a	c	0.4119	-0.1342	0.0572	0.01898	--	Overall CHD
chr10	103883594	A	G	35915156	chr10:103883594:A:G	a	g	0.4118	-0.1344	0.0572	0.01875	--	Overall CHD
chr10	103883678	C	T	35915156	chr10:103883678:C:T	t	c	0.4118	0.1344	0.0572	0.01875	++	Overall CHD
chr10	103884878	A	C	35915156	chr10:103884878:A:C	a	c	0.4109	-0.1346	0.0572	0.01852	--	Overall CHD
chr10	103884978	T	G	35915156	chr10:103884978:T:G	t	g	0.4118	-0.1342	0.0572	0.01898	--	Overall CHD
chr10	103885864	C	T	35915156	chr10:103885864:C:T	t	c	0.4118	0.134	0.0572	0.01916	++	Overall CHD
chr10	103886637	C	T	35915156	chr10:103886637:C:T	t	c	0.4115	0.1319	0.0571	0.02091	++	Overall CHD
chr10	103887542	A	G	35915156	chr10:103887542:A:G	a	g	0.4116	-0.133	0.0572	0.02004	--	Overall CHD
chr10	103888893	G	C	35915156	chr10:103888893:G:C	c	g	0.4117	0.1335	0.0572	0.01958	++	Overall CHD
chr10	103888928	G	A	35915156	chr10:103888928:G:A	a	g	0.2113	0.1248	0.0711	0.0794	++	Overall CHD
chr10	103889400	G	A	35915156	chr10:103889400:G:A	a	g	0.4116	0.1337	0.0572	0.01938	++	Overall CHD
chr10	103890055	A	G	35915156	chr10:103890055:A:G	a	g	0.4117	-0.1334	0.0572	0.01966	--	Overall CHD
chr10	103890182	G	C	35915156	chr10:103890182:G:C	c	g	0.2113	0.1245	0.0711	0.08002	++	Overall CHD
chr10	103890840	G	A	35915156	chr10:103890840:G:A	a	g	0.3999	0.1362	0.0571	0.01716	++	Overall CHD
chr10	103890868	G	C	35915156	chr10:103890868:G:C	c	g	0.3999	0.1362	0.0571	0.01716	++	Overall CHD
chr10	103891024	C	T	35915156	chr10:103891024:C:T	t	c	0.4006	0.1329	0.0572	0.02007	++	Overall CHD
chr10	103891079	T	C	35915156	chr10:103891079:T:C	t	c	0.4006	-0.1346	0.0572	0.01858	--	Overall CHD
chr10	103891122	T	A	35915156	chr10:103891122:T:A	a	t	0.3999	0.1362	0.0571	0.01716	++	Overall CHD
chr10	103891628	T	C	35915156	chr10:103891628:T:C	t	c	0.4007	-0.1344	0.0572	0.01874	--	Overall CHD
chr10	103891658	G	T	35915156	chr10:103891658:G:T	t	g	0.4006	0.1342	0.0572	0.01892	++	Overall CHD
chr10	103894406	A	G	35915156	chr10:103894406:A:G	a	g	0.4002	-0.1358	0.0572	0.01751	--	Overall CHD
chr10	103894633	T	G	35915156	chr10:103894633:T:G	t	g	0.2136	-0.1253	0.0705	0.07523	--	Overall CHD
chr10	103898830	G	C	35915156	chr10:103898830:G:C	c	g	0.3721	0.1421	0.0569	0.01254	++	Overall CHD
chr10	103899611	C	T	35915156	chr10:103899611:C:T	t	c	0.2059	0.1277	0.0722	0.07695	++	Overall CHD
chr10	103899629	T	C	35915156	chr10:103899629:T:C	t	c	0.4037	-0.1368	0.0568	0.01599	--	Overall CHD
chr10	103901557	C	A	35915156	chr10:103901557:C:A	a	c	0.4036	0.1381	0.0568	0.01501	++	Overall CHD
chr10	103901928	A	G	35915156	chr10:103901928:A:G	a	g	0.206	-0.1316	0.0721	0.06806	--	Overall CHD
chr10	103903588	G	A	35915156	chr10:103903588:G:A	a	g	0.2061	0.1278	0.0722	0.07665	++	Overall CHD
chr10	103907794	G	T	35915156	chr10:103907794:G:T	t	g	0.4064	0.1356	0.0571	0.01762	++	Overall CHD
chr10	103909864	T	C	35915156	chr10:103909864:T:C	t	c	0.407	-0.1338	0.0571	0.01917	--	Overall CHD
chr10	103913084	G	A	35915156	chr10:103913084:G:A	a	g	0.4056	0.1372	0.0571	0.01634	++	Overall CHD
chr10	103922538	C	T	35915156	chr10:103922538:C:T	t	c	0.4431	-0.0265	0.0655	0.6857	+-	Overall CHD
chr10	103933886	G	A	35915156	chr10:103933886:G:A	a	g	0.2645	0.1127	0.0629	0.07314	++	Overall CHD
chr10	103934830	A	G	35915156	chr10:103934830:A:G	a	g	0.2748	-0.0051	0.0628	0.9358	-+	Overall CHD
chr10	103936142	T	C	35915156	chr10:103936142:T:C	t	c	0.3363	-0.072	0.0595	0.2261	--	Overall CHD
chr10	103936625	T	C	35915156	chr10:103936625:T:C	t	c	0.2245	-0.1177	0.0683	0.08488	--	Overall CHD
chr10	103938176	T	G	35915156	chr10:103938176:T:G	t	g	0.303	-0.0471	0.0617	0.4458	-+	Overall CHD
chr10	103941507	T	G	35915156	chr10:103941507:T:G	t	g	0.2358	-0.1089	0.0657	0.09734	--	Overall CHD
chr10	103942284	T	G	35915156	chr10:103942284:T:G	t	g	0.2325	-0.1109	0.0657	0.09137	--	Overall CHD
chr10	103943075	A	G	35915156	chr10:103943075:A:G	a	g	0.2315	-0.1124	0.066	0.08883	--	Overall CHD
chr10	103944040	C	T	35915156	chr10:103944040:C:T	t	c	0.2297	0.1075	0.0663	0.105	++	Overall CHD
chr10	103944853	A	G	35915156	chr10:103944853:A:G	a	g	0.2297	-0.1081	0.0663	0.1031	--	Overall CHD
chr10	103945432	T	C	35915156	chr10:103945432:T:C	t	c	0.2355	-0.1098	0.0657	0.09479	--	Overall CHD
chr10	103946501	G	T	35915156	chr10:103946501:G:T	t	g	0.2704	0.0902	0.0624	0.1485	++	Overall CHD
chr10	103946625	T	G	35915156	chr10:103946625:T:G	t	g	0.3654	-0.0815	0.058	0.1595	--	Overall CHD
chr10	103948552	A	G	35915156	chr10:103948552:A:G	a	g	0.2299	-0.1102	0.0663	0.09659	--	Overall CHD
chr10	103949035	T	C	35915156	chr10:103949035:T:C	t	c	0.3202	-0.0836	0.059	0.1564	--	Overall CHD
chr10	103949792	C	T	35915156	chr10:103949792:C:T	t	c	0.2294	0.1089	0.0663	0.1007	++	Overall CHD
chr10	103950389	T	C	35915156	chr10:103950389:T:C	t	c	0.3156	-0.0836	0.0596	0.1604	--	Overall CHD
chr10	103951175	A	G	35915156	chr10:103951175:A:G	a	g	0.3292	-0.0867	0.0592	0.1428	--	Overall CHD
chr10	103951305	G	C	35915156	chr10:103951305:G:C	c	g	0.3177	0.0805	0.0595	0.1757	++	Overall CHD
chr10	103951525	C	G	35915156	chr10:103951525:C:G	c	g	0.3174	-0.0817	0.0595	0.1693	--	Overall CHD
chr10	103951625	A	G	35915156	chr10:103951625:A:G	a	g	0.3176	-0.0837	0.0595	0.1591	--	Overall CHD
chr10	103953655	A	T	35915156	chr10:103953655:A:T	a	t	0.319	-0.0776	0.0596	0.1927	-+	Overall CHD
chr10	103954038	T	C	35915156	chr10:103954038:T:C	t	c	0.319	-0.0776	0.0596	0.1926	-+	Overall CHD
chr10	103954082	C	T	35915156	chr10:103954082:C:T	t	c	0.319	0.0777	0.0596	0.1921	+-	Overall CHD
chr10	103958633	C	T	35915156	chr10:103958633:C:T	t	c	0.2305	0.1065	0.0663	0.1082	++	Overall CHD
chr10	103959220	T	C	35915156	chr10:103959220:T:C	t	c	0.23	-0.1071	0.0663	0.106	--	Overall CHD
chr10	103960975	G	A	35915156	chr10:103960975:G:A	a	g	0.2227	0.0963	0.0688	0.1615	++	Overall CHD
chr10	112994312	T	C	35915156	chr10:112994312:T:C	t	c	0.3313	-0.0034	0.0591	0.9541	+-	Overall CHD
chr10	112994329	T	C	35915156	chr10:112994329:T:C	t	c	0.3934	0.0308	0.057	0.5888	++	Overall CHD
chr10	112995025	T	C	35915156	chr10:112995025:T:C	t	c	0.3306	-0.0023	0.0591	0.9691	+-	Overall CHD
chr10	112996282	A	T	35915156	chr10:112996282:A:T	a	t	0.3931	0.0356	0.0571	0.5325	++	Overall CHD
chr10	112998590	C	T	35915156	chr10:112998590:C:T	t	c	0.3029	0.002	0.06	0.974	-+	Overall CHD
chr10	113014674	A	C	35915156	chr10:113014674:A:C	a	c	0.2663	0.0252	0.0637	0.6926	++	Overall CHD
chr10	113025665	G	A	35915156	chr10:113025665:G:A	a	g	0.2573	-0.0267	0.0635	0.6734	--	Overall CHD
chr10	113029056	T	C	35915156	chr10:113029056:T:C	t	c	0.2957	-0.0281	0.0601	0.6398	--	Overall CHD
chr10	113031731	C	T	35915156	chr10:113031731:C:T	t	c	0.2719	0.0241	0.0625	0.6992	-+	Overall CHD
chr10	113039134	T	A	35915156	chr10:113039134:T:A	a	t	0.2439	0.0407	0.0653	0.5327	++	Overall CHD
chr10	113039413	A	G	35915156	chr10:113039413:A:G	a	g	0.2247	0.0014	0.068	0.984	+-	Overall CHD
chr10	113049143	G	T	35915156	chr10:113049143:G:T	t	g	0.291	0.0238	0.06	0.6921	-+	Overall CHD
chr10	116625761	C	T	35915156	chr10:116625761:C:T	t	c	0.3299	0.0113	0.0587	0.847	+-	Overall CHD
chr10	116646851	C	G	35915156	chr10:116646851:C:G	c	g	0.4959	-0.0114	0.0577	0.844	-+	Overall CHD
chr10	116647273	G	A	35915156	chr10:116647273:G:A	a	g	0.4854	0.0282	0.0567	0.6194	++	Overall CHD
chr10	116647605	T	A	35915156	chr10:116647605:T:A	a	t	0.455	0.042	0.0581	0.4694	++	Overall CHD
chr10	116648057	G	A	35915156	chr10:116648057:G:A	a	g	0.4692	0.0464	0.0575	0.4201	++	Overall CHD
chr10	116648171	T	A	35915156	chr10:116648171:T:A	a	t	0.455	0.0419	0.0581	0.4704	++	Overall CHD
chr10	116648191	G	A	35915156	chr10:116648191:G:A	a	g	0.455	0.0421	0.0581	0.469	++	Overall CHD
chr10	116649131	C	T	35915156	chr10:116649131:C:T	t	c	0.4365	0.0173	0.0577	0.7642	+-	Overall CHD
chr10	121155455	A	G	35915156	chr10:121155455:A:G	a	g	0.2087	-0.1229	0.0855	0.1506	--	Overall CHD
chr10	121155542	G	C	35915156	chr10:121155542:G:C	c	g	0.2085	0.1335	0.0862	0.1215	++	Overall CHD
chr10	121155983	C	G	35915156	chr10:121155983:C:G	c	g	0.2086	-0.1223	0.0855	0.1525	--	Overall CHD
chr10	121156039	T	C	35915156	chr10:121156039:T:C	t	c	0.2087	-0.1228	0.0855	0.1508	--	Overall CHD
chr10	121156141	G	T	35915156	chr10:121156141:G:T	t	g	0.2087	0.1231	0.0855	0.1498	++	Overall CHD
chr10	121156240	G	A	35915156	chr10:121156240:G:A	a	g	0.2087	0.1231	0.0855	0.1498	++	Overall CHD
chr10	121156265	C	A	35915156	chr10:121156265:C:A	a	c	0.2087	0.1233	0.0855	0.1492	++	Overall CHD
chr10	121156957	T	C	35915156	chr10:121156957:T:C	t	c	0.2087	-0.1231	0.0855	0.1498	--	Overall CHD
chr10	121157114	A	G	35915156	chr10:121157114:A:G	a	g	0.2087	-0.1242	0.0855	0.1465	--	Overall CHD
chr10	121157125	G	A	35915156	chr10:121157125:G:A	a	g	0.2087	0.1242	0.0855	0.1465	++	Overall CHD
chr10	121157208	A	G	35915156	chr10:121157208:A:G	a	g	0.2085	-0.1339	0.0862	0.1206	--	Overall CHD
chr10	121157377	C	G	35915156	chr10:121157377:C:G	c	g	0.2087	-0.123	0.0855	0.1501	--	Overall CHD
chr10	121157487	G	A	35915156	chr10:121157487:G:A	a	g	0.2085	0.1338	0.0862	0.1207	++	Overall CHD
chr10	121157811	T	C	35915156	chr10:121157811:T:C	t	c	0.2087	-0.1231	0.0855	0.15	--	Overall CHD
chr10	121157842	G	A	35915156	chr10:121157842:G:A	a	g	0.249	0.1108	0.0814	0.1731	++	Overall CHD
chr10	121158067	G	A	35915156	chr10:121158067:G:A	a	g	0.2085	0.121	0.0855	0.1567	++	Overall CHD
chr10	121158215	A	G	35915156	chr10:121158215:A:G	a	g	0.2087	-0.1231	0.0855	0.1499	--	Overall CHD
chr10	121158221	T	C	35915156	chr10:121158221:T:C	t	c	0.2087	-0.1231	0.0855	0.15	--	Overall CHD
chr10	121158313	T	C	35915156	chr10:121158313:T:C	t	c	0.2087	-0.123	0.0855	0.1501	--	Overall CHD
chr10	121158469	G	T	35915156	chr10:121158469:G:T	t	g	0.2087	0.123	0.0855	0.1501	++	Overall CHD
chr10	121158561	C	T	35915156	chr10:121158561:C:T	t	c	0.2087	0.1231	0.0855	0.1498	++	Overall CHD
chr10	121158601	T	C	35915156	chr10:121158601:T:C	t	c	0.2087	-0.1231	0.0855	0.1498	--	Overall CHD
chr10	121159361	T	C	35915156	chr10:121159361:T:C	t	c	0.2087	-0.123	0.0855	0.1501	--	Overall CHD
chr10	121159565	A	G	35915156	chr10:121159565:A:G	a	g	0.2087	-0.1232	0.0855	0.1496	--	Overall CHD
chr10	121159660	C	G	35915156	chr10:121159660:C:G	c	g	0.2087	-0.1231	0.0855	0.15	--	Overall CHD
chr10	121159692	C	T	35915156	chr10:121159692:C:T	t	c	0.2087	0.1232	0.0855	0.1497	++	Overall CHD
chr10	121159795	G	A	35915156	chr10:121159795:G:A	a	g	0.2087	0.1232	0.0855	0.1496	++	Overall CHD
chr10	121160328	A	G	35915156	chr10:121160328:A:G	a	g	0.2081	-0.1253	0.0856	0.1431	--	Overall CHD
chr10	121160495	T	C	35915156	chr10:121160495:T:C	t	c	0.2081	-0.1338	0.0863	0.1212	--	Overall CHD
chr10	121160588	T	C	35915156	chr10:121160588:T:C	t	c	0.2085	-0.1239	0.0856	0.1476	--	Overall CHD
chr10	121160641	C	A	35915156	chr10:121160641:C:A	a	c	0.2085	0.1238	0.0856	0.1479	++	Overall CHD
chr10	121160676	C	A	35915156	chr10:121160676:C:A	a	c	0.2082	0.1347	0.0863	0.1185	++	Overall CHD
chr10	121161442	C	T	35915156	chr10:121161442:C:T	t	c	0.2085	0.1238	0.0856	0.1477	++	Overall CHD
chr10	121161733	T	C	35915156	chr10:121161733:T:C	t	c	0.2086	-0.1139	0.0852	0.1812	--	Overall CHD
chr10	121161835	A	C	35915156	chr10:121161835:A:C	a	c	0.2085	-0.1238	0.0856	0.148	--	Overall CHD
chr10	121162049	A	G	35915156	chr10:121162049:A:G	a	g	0.2085	-0.1239	0.0856	0.1476	--	Overall CHD
chr10	121162083	C	T	35915156	chr10:121162083:C:T	t	c	0.2084	0.1237	0.0856	0.1483	++	Overall CHD
chr10	121162088	T	G	35915156	chr10:121162088:T:G	t	g	0.2085	-0.1239	0.0856	0.1476	--	Overall CHD
chr10	121162146	T	C	35915156	chr10:121162146:T:C	t	c	0.2085	-0.1238	0.0856	0.1479	--	Overall CHD
chr10	121162277	T	C	35915156	chr10:121162277:T:C	t	c	0.2085	-0.1238	0.0856	0.1479	--	Overall CHD
chr10	121162857	T	C	35915156	chr10:121162857:T:C	t	c	0.2085	-0.1239	0.0856	0.1476	--	Overall CHD
chr10	121162867	T	C	35915156	chr10:121162867:T:C	t	c	0.2082	-0.1347	0.0863	0.1185	--	Overall CHD
chr10	121162944	A	C	35915156	chr10:121162944:A:C	a	c	0.2085	-0.1238	0.0856	0.1479	--	Overall CHD
chr10	121163320	T	A	35915156	chr10:121163320:T:A	a	t	0.2086	0.1234	0.0855	0.1492	++	Overall CHD
chr10	121164064	T	C	35915156	chr10:121164064:T:C	t	c	0.2087	-0.128	0.0856	0.1347	--	Overall CHD
chr10	121164303	C	T	35915156	chr10:121164303:C:T	t	c	0.2085	0.1239	0.0856	0.1475	++	Overall CHD
chr10	121164396	G	T	35915156	chr10:121164396:G:T	t	g	0.2087	0.128	0.0856	0.1347	++	Overall CHD
chr10	121164626	G	A	35915156	chr10:121164626:G:A	a	g	0.2085	0.1238	0.0856	0.1478	++	Overall CHD
chr10	121165125	C	A	35915156	chr10:121165125:C:A	a	c	0.2087	0.128	0.0856	0.1346	++	Overall CHD
chr10	121165648	G	A	35915156	chr10:121165648:G:A	a	g	0.2081	0.1364	0.0863	0.1142	++	Overall CHD
chr10	121165771	T	C	35915156	chr10:121165771:T:C	t	c	0.2084	-0.1404	0.0863	0.1038	--	Overall CHD
chr10	121165824	G	T	35915156	chr10:121165824:G:T	t	g	0.2087	0.1295	0.0856	0.1301	++	Overall CHD
chr10	121165945	A	G	35915156	chr10:121165945:A:G	a	g	0.2084	-0.1405	0.0863	0.1036	--	Overall CHD
chr10	121166105	T	A	35915156	chr10:121166105:T:A	a	t	0.2084	0.1406	0.0863	0.1033	++	Overall CHD
chr10	121166509	A	G	35915156	chr10:121166509:A:G	a	g	0.2084	-0.1404	0.0863	0.1038	--	Overall CHD
chr10	121166658	C	T	35915156	chr10:121166658:C:T	t	c	0.2084	0.1405	0.0863	0.1036	++	Overall CHD
chr10	121166703	G	T	35915156	chr10:121166703:G:T	t	g	0.2082	0.1363	0.0863	0.1142	++	Overall CHD
chr10	121166830	A	G	35915156	chr10:121166830:A:G	a	g	0.2085	-0.1404	0.0863	0.1037	--	Overall CHD
chr10	121166901	G	A	35915156	chr10:121166901:G:A	a	g	0.2082	0.1366	0.0863	0.1136	++	Overall CHD
chr10	121167044	T	C	35915156	chr10:121167044:T:C	t	c	0.2083	-0.1404	0.0863	0.1039	--	Overall CHD
chr10	121167075	A	G	35915156	chr10:121167075:A:G	a	g	0.2082	-0.1418	0.0863	0.1006	--	Overall CHD
chr10	121167285	C	G	35915156	chr10:121167285:C:G	c	g	0.2084	-0.1405	0.0863	0.1036	--	Overall CHD
chr10	121167429	C	T	35915156	chr10:121167429:C:T	t	c	0.2137	0.0906	0.0851	0.2869	++	Overall CHD
chr10	121168240	C	T	35915156	chr10:121168240:C:T	t	c	0.2083	0.1359	0.0863	0.1154	++	Overall CHD
chr10	121169559	C	A	35915156	chr10:121169559:C:A	a	c	0.2082	0.1412	0.0863	0.1018	++	Overall CHD
chr10	121171054	T	C	35915156	chr10:121171054:T:C	t	c	0.2089	-0.117	0.0853	0.1701	--	Overall CHD
chr10	121171098	T	C	35915156	chr10:121171098:T:C	t	c	0.214	-0.0925	0.0852	0.2777	--	Overall CHD
chr10	121171431	G	A	35915156	chr10:121171431:G:A	a	g	0.208	0.13	0.0863	0.1321	++	Overall CHD
chr10	121172138	G	T	35915156	chr10:121172138:G:T	t	g	0.2041	0.0948	0.0864	0.272	++	Overall CHD
chr10	121172490	T	C	35915156	chr10:121172490:T:C	t	c	0.2126	-0.0947	0.0854	0.267	--	Overall CHD
chr10	122265093	A	C	35915156	chr10:122265093:A:C	a	c	0.3493	-0.0864	0.0601	0.1506	-+	Overall CHD
chr10	122268525	C	T	35915156	chr10:122268525:C:T	t	c	0.3412	0.0928	0.0624	0.1368	+-	Overall CHD
chr10	122268626	A	G	35915156	chr10:122268626:A:G	a	g	0.3428	-0.0732	0.0622	0.239	-+	Overall CHD
chr10	122272919	A	G	35915156	chr10:122272919:A:G	a	g	0.3614	-0.0878	0.059	0.1366	-+	Overall CHD
chr10	122276711	T	C	35915156	chr10:122276711:T:C	t	c	0.341	-0.0692	0.0623	0.2673	-+	Overall CHD
chr10	122276979	T	C	35915156	chr10:122276979:T:C	t	c	0.3408	-0.0688	0.0624	0.2696	-+	Overall CHD
chr10	122280142	T	C	35915156	chr10:122280142:T:C	t	c	0.3416	-0.0627	0.0623	0.314	-+	Overall CHD
chr10	122281603	G	C	35915156	chr10:122281603:G:C	c	g	0.3412	0.0603	0.0624	0.334	+-	Overall CHD
chr10	122281658	T	G	35915156	chr10:122281658:T:G	t	g	0.3413	-0.0604	0.0624	0.333	-+	Overall CHD
chr10	122281932	A	G	35915156	chr10:122281932:A:G	a	g	0.3399	-0.0615	0.0623	0.3228	-+	Overall CHD
chr10	122283463	A	T	35915156	chr10:122283463:A:T	a	t	0.3413	-0.0619	0.0624	0.3212	-+	Overall CHD
chr10	122285787	T	C	35915156	chr10:122285787:T:C	t	c	0.3411	-0.0608	0.0624	0.3296	-+	Overall CHD
chr10	122301287	G	A	35915156	chr10:122301287:G:A	a	g	0.34	0.0644	0.0626	0.3035	+-	Overall CHD
chr10	122305314	A	G	35915156	chr10:122305314:A:G	a	g	0.3593	-0.0385	0.0623	0.5368	-+	Overall CHD
chr10	122310638	A	G	35915156	chr10:122310638:A:G	a	g	0.3604	-0.0413	0.0623	0.5072	-+	Overall CHD
chr10	122311399	A	C	35915156	chr10:122311399:A:C	a	c	0.3647	-0.0297	0.0614	0.629	-+	Overall CHD
chr10	122315376	A	G	35915156	chr10:122315376:A:G	a	g	0.3686	-0.0412	0.0609	0.4982	-+	Overall CHD
chr10	122315613	C	T	35915156	chr10:122315613:C:T	t	c	0.3662	0.0491	0.0618	0.4265	+-	Overall CHD
chr10	122317578	C	T	35915156	chr10:122317578:C:T	t	c	0.0676	0.0202	0.1289	0.8752	+-	Overall CHD
chr10	122320293	T	C	35915156	chr10:122320293:T:C	t	c	0.367	-0.0394	0.0617	0.5224	-+	Overall CHD
chr10	122320521	C	T	35915156	chr10:122320521:C:T	t	c	0.367	0.0395	0.0617	0.5222	+-	Overall CHD
chr10	122320956	A	C	35915156	chr10:122320956:A:C	a	c	0.3669	-0.0391	0.0617	0.5257	-+	Overall CHD
chr10	122320995	T	C	35915156	chr10:122320995:T:C	t	c	0.3669	-0.0392	0.0617	0.5253	-+	Overall CHD
chr10	122453933	C	T	35915156	chr10:122453933:C:T	t	c	0.3459	-0.0297	0.0587	0.6129	--	Overall CHD
chr10	122470997	G	T	35915156	chr10:122470997:G:T	t	g	0.2733	-0.0113	0.0708	0.8732	+-	Overall CHD
chr10	122471234	G	T	35915156	chr10:122471234:G:T	t	g	0.3224	-0.0205	0.0588	0.7273	--	Overall CHD
chr10	122477203	A	G	35915156	chr10:122477203:A:G	a	g	0.3504	0.0769	0.0686	0.2621	-+	Overall CHD
chr10	122477240	T	C	35915156	chr10:122477240:T:C	t	c	0.0922	0.1155	0.112	0.3025	-+	Overall CHD
chr10	122477822	A	G	35915156	chr10:122477822:A:G	a	g	0.4356	0.0866	0.0577	0.1332	++	Overall CHD
chr10	122477982	A	G	35915156	chr10:122477982:A:G	a	g	0.4343	0.0934	0.0576	0.105	++	Overall CHD
chr10	122478096	A	G	35915156	chr10:122478096:A:G	a	g	0.4354	0.0951	0.0577	0.09953	++	Overall CHD
chr10	122480340	CG	C	35915156	chr10:122480340:CG:C	cg	c	0.1823	-0.0222	0.0712	0.755	+-	Overall CHD
chr10	122480794	T	G	35915156	chr10:122480794:T:G	t	g	0.1935	-0.0392	0.0698	0.5738	+-	Overall CHD
chr10	122480920	G	A	35915156	chr10:122480920:G:A	a	g	0.1913	0.0357	0.0702	0.6106	-+	Overall CHD
chr10	122481146	G	A	35915156	chr10:122481146:G:A	a	g	0.1948	0.0381	0.0692	0.5821	-+	Overall CHD
chr10	122481206	T	G	35915156	chr10:122481206:T:G	t	g	0.1953	-0.0424	0.0691	0.5398	+-	Overall CHD
chr10	122481307	C	T	35915156	chr10:122481307:C:T	t	c	0.1699	0.0287	0.074	0.6983	-+	Overall CHD
chr10	122481336	T	C	35915156	chr10:122481336:T:C	t	c	0.195	-0.0371	0.0691	0.5916	+-	Overall CHD
chr10	122482331	C	T	35915156	chr10:122482331:C:T	t	c	0.1844	0.0168	0.0704	0.8115	-+	Overall CHD
chr10	122482648	G	A	35915156	chr10:122482648:G:A	a	g	0.1641	0.0327	0.0754	0.6641	-+	Overall CHD
chr10	122482751	CTACTAAAAA	C	35915156	chr10:122482751:CTACTAAAAA:C	ctactaaaaa	c	0.1636	-0.0154	0.0756	0.8389	+-	Overall CHD
chr10	122483673	T	C	35915156	chr10:122483673:T:C	t	c	0.1657	-0.0184	0.0749	0.8058	+-	Overall CHD
chr10	122485453	T	C	35915156	chr10:122485453:T:C	t	c	0.2076	-0.0368	0.0673	0.585	+-	Overall CHD
chr10	122485967	G	T	35915156	chr10:122485967:G:T	t	g	0.1941	0.042	0.0686	0.5405	-+	Overall CHD
chr10	122486351	T	C	35915156	chr10:122486351:T:C	t	c	0.2071	-0.0409	0.0674	0.5439	+-	Overall CHD
chr10	122486486	A	G	35915156	chr10:122486486:A:G	a	g	0.2067	-0.0451	0.0675	0.504	+-	Overall CHD
chr10	122487407	C	T	35915156	chr10:122487407:C:T	t	c	0.089	-0.0641	0.1046	0.5397	--	Overall CHD
chr10	122488575	A	G	35915156	chr10:122488575:A:G	a	g	0.0907	0.0287	0.1046	0.7837	++	Overall CHD
chr10	122489719	C	T	35915156	chr10:122489719:C:T	t	c	0.1532	-0.0704	0.078	0.3668	--	Overall CHD
chr10	122489793	G	A	35915156	chr10:122489793:G:A	a	g	0.1522	-0.0814	0.0785	0.2997	--	Overall CHD
chr10	122490577	G	C	35915156	chr10:122490577:G:C	c	g	0.1064	-0.025	0.0906	0.783	--	Overall CHD
chr10	122490868	G	T	35915156	chr10:122490868:G:T	t	g	0.166	-0.0594	0.0762	0.4352	--	Overall CHD
chr10	122491544	C	T	35915156	chr10:122491544:C:T	t	c	0.1722	-0.0695	0.0754	0.3567	--	Overall CHD
chr10	122491582	C	T	35915156	chr10:122491582:C:T	t	c	0.092	0.0004	0.1099	0.9974	-+	Overall CHD
chr10	122492181	T	C	35915156	chr10:122492181:T:C	t	c	0.175	0.0692	0.0754	0.3587	++	Overall CHD
chr10	122492763	G	A	35915156	chr10:122492763:G:A	a	g	0.0915	0.0076	0.1105	0.9455	-+	Overall CHD
chr10	122492769	C	T	35915156	chr10:122492769:C:T	t	c	0.0921	0.0075	0.1105	0.9459	-+	Overall CHD
chr10	122494545	C	T	35915156	chr10:122494545:C:T	t	c	0.1607	-0.0646	0.0771	0.4019	--	Overall CHD
chr10	122494664	G	A	35915156	chr10:122494664:G:A	a	g	0.2137	0.1128	0.0722	0.1184	++	Overall CHD
chr10	122494827	C	T	35915156	chr10:122494827:C:T	t	c	0.1989	-0.1065	0.0733	0.1462	--	Overall CHD
chr10	122494844	G	T	35915156	chr10:122494844:G:T	t	g	0.2145	0.1063	0.0722	0.1408	++	Overall CHD
chr10	122495824	T	C	35915156	chr10:122495824:T:C	t	c	0.1276	0.0485	0.0841	0.5639	++	Overall CHD
chr10	122496170	G	T	35915156	chr10:122496170:G:T	t	g	0.1888	-0.0912	0.0756	0.2274	--	Overall CHD
chr10	122498620	C	T	35915156	chr10:122498620:C:T	t	c	0.1801	0.1113	0.0762	0.1444	++	Overall CHD
chr10	122498813	A	G	35915156	chr10:122498813:A:G	a	g	0.2139	-0.1111	0.0722	0.1238	--	Overall CHD
chr10	122498814	G	T	35915156	chr10:122498814:G:T	t	g	0.2139	0.1111	0.0722	0.1238	++	Overall CHD
chr10	122498861	C	T	35915156	chr10:122498861:C:T	t	c	0.2239	0.117	0.0716	0.1021	++	Overall CHD
chr10	122499242	A	T	35915156	chr10:122499242:A:T	a	t	0.214	-0.1086	0.072	0.1314	--	Overall CHD
chr10	122499546	G	A	35915156	chr10:122499546:G:A	a	g	0.2071	0.1063	0.0714	0.1366	++	Overall CHD
chr10	122500234	C	T	35915156	chr10:122500234:C:T	t	c	0.214	0.1085	0.072	0.1318	++	Overall CHD
chr10	122501048	C	G	35915156	chr10:122501048:C:G	c	g	0.1245	0.0442	0.0851	0.6033	++	Overall CHD
chr10	122501223	C	T	35915156	chr10:122501223:C:T	t	c	0.214	0.1087	0.072	0.1312	++	Overall CHD
chr10	122501832	C	T	35915156	chr10:122501832:C:T	t	c	0.2218	0.1121	0.0713	0.1157	++	Overall CHD
chr10	122502903	A	G	35915156	chr10:122502903:A:G	a	g	0.2168	-0.1215	0.0718	0.09073	--	Overall CHD
chr10	122504176	T	C	35915156	chr10:122504176:T:C	t	c	0.1984	-0.1264	0.0731	0.08378	--	Overall CHD
chr10	122504357	C	T	35915156	chr10:122504357:C:T	t	c	0.1211	-0.0319	0.0858	0.7097	--	Overall CHD
chr10	122504361	A	G	35915156	chr10:122504361:A:G	a	g	0.2155	-0.1224	0.0718	0.08836	--	Overall CHD
chr10	122504516	A	G	35915156	chr10:122504516:A:G	a	g	0.2206	-0.1174	0.0713	0.09952	--	Overall CHD
chr10	122507734	G	T	35915156	chr10:122507734:G:T	t	g	0.0919	-0.0129	0.1084	0.9053	-+	Overall CHD
chr10	122515087	T	C	35915156	chr10:122515087:T:C	t	c	0.1068	0.0126	0.0901	0.8887	++	Overall CHD
chr10	122515278	T	C	35915156	chr10:122515278:T:C	t	c	0.1272	-0.0059	0.0828	0.9432	+-	Overall CHD
chr10	122516737	T	A	35915156	chr10:122516737:T:A	a	t	0.0949	0.0081	0.0959	0.9326	++	Overall CHD
chr10	122516744	G	A	35915156	chr10:122516744:G:A	a	g	0.0949	0.0081	0.0959	0.9328	++	Overall CHD
chr10	122517278	G	C	35915156	chr10:122517278:G:C	c	g	0.0947	0.0124	0.096	0.8969	-+	Overall CHD
chr10	122518197	G	A	35915156	chr10:122518197:G:A	a	g	0.0912	0.0066	0.0985	0.9463	++	Overall CHD
chr10	122518218	G	A	35915156	chr10:122518218:G:A	a	g	0.0945	0.0008	0.097	0.9933	++	Overall CHD
chr10	122518229	G	A	35915156	chr10:122518229:G:A	a	g	0.0939	-0.0021	0.0973	0.9825	+-	Overall CHD
chr10	122518770	A	G	35915156	chr10:122518770:A:G	a	g	0.0939	0.0027	0.0973	0.9776	-+	Overall CHD
chr10	122519338	G	A	35915156	chr10:122519338:G:A	a	g	0.094	0.0025	0.0973	0.9796	++	Overall CHD
chr10	122521736	C	T	35915156	chr10:122521736:C:T	t	c	0.1154	-0.0004	0.0919	0.9969	-+	Overall CHD
chr10	122522169	G	A	35915156	chr10:122522169:G:A	a	g	0.0966	-0.0008	0.0954	0.9934	-+	Overall CHD
chr10	122522359	C	A	35915156	chr10:122522359:C:A	a	c	0.0966	-0.0013	0.0954	0.9889	-+	Overall CHD
chr10	122522779	T	C	35915156	chr10:122522779:T:C	t	c	0.0967	0.0025	0.0954	0.9787	+-	Overall CHD
chr10	122523053	A	T	35915156	chr10:122523053:A:T	a	t	0.0905	0.0258	0.1112	0.8168	++	Overall CHD
chr10	122527759	C	T	35915156	chr10:122527759:C:T	t	c	0.096	-0.0374	0.0959	0.6965	--	Overall CHD
chr10	122527892	T	A	35915156	chr10:122527892:T:A	a	t	0.0906	-0.0287	0.113	0.7995	--	Overall CHD
chr10	122528951	G	C	35915156	chr10:122528951:G:C	c	g	0.0905	-0.0401	0.1121	0.7202	--	Overall CHD
chr10	122533081	T	C	35915156	chr10:122533081:T:C	t	c	0.0978	0.0388	0.0949	0.6826	++	Overall CHD
chr10	122533498	G	A	35915156	chr10:122533498:G:A	a	g	0.1222	-0.0599	0.0855	0.4838	--	Overall CHD
chr10	122537233	G	T	35915156	chr10:122537233:G:T	t	g	0.0901	-0.0484	0.1126	0.6672	--	Overall CHD
chr11	201922	T	C	35915156	chr11:201922:T:C	t	c	0.0502	-0.1714	0.1327	0.1967	-+	Overall CHD
chr11	202017	C	T	35915156	chr11:202017:C:T	t	c	0.0393	0.1997	0.1501	0.1833	+-	Overall CHD
chr11	202565	C	T	35915156	chr11:202565:C:T	t	c	0.0482	0.1862	0.1347	0.1668	+-	Overall CHD
chr11	202873	A	G	35915156	chr11:202873:A:G	a	g	0.0486	-0.169	0.1341	0.2075	-+	Overall CHD
chr11	203235	A	G	35915156	chr11:203235:A:G	a	g	0.0484	-0.1681	0.1346	0.2117	-+	Overall CHD
chr11	203788	C	T	35915156	chr11:203788:C:T	t	c	0.0513	0.1502	0.1266	0.2353	+-	Overall CHD
chr11	204523	CATTTCT	C	35915156	chr11:204523:CATTTCT:C	catttct	c	0.0499	-0.1342	0.1303	0.303	-+	Overall CHD
chr11	204680	G	A	35915156	chr11:204680:G:A	a	g	0.0498	0.153	0.1308	0.242	+-	Overall CHD
chr11	205780	T	A	35915156	chr11:205780:T:A	a	t	0.0499	0.1524	0.1305	0.2431	+-	Overall CHD
chr11	205935	G	A	35915156	chr11:205935:G:A	a	g	0.0494	0.1582	0.1312	0.228	+-	Overall CHD
chr11	210899	C	T	35915156	chr11:210899:C:T	t	c	0.0501	0.1519	0.1309	0.2459	+-	Overall CHD
chr11	211447	G	A	35915156	chr11:211447:G:A	a	g	0.05	0.1381	0.1308	0.2911	+-	Overall CHD
chr11	213723	T	G	35915156	chr11:213723:T:G	t	g	0.0497	-0.1456	0.1318	0.2694	-+	Overall CHD
chr11	213740	C	T	35915156	chr11:213740:C:T	t	c	0.0516	0.1011	0.1302	0.4377	+-	Overall CHD
chr11	215904	G	A	35915156	chr11:215904:G:A	a	g	0.0656	0.1324	0.1187	0.2644	+-	Overall CHD
chr11	216056	G	A	35915156	chr11:216056:G:A	a	g	0.0526	0.1371	0.1256	0.2749	+-	Overall CHD
chr11	224063	G	A	35915156	chr11:224063:G:A	a	g	0.0549	0.1625	0.123	0.1864	+-	Overall CHD
chr11	224845	G	C	35915156	chr11:224845:G:C	c	g	0.0539	0.1614	0.1245	0.195	+-	Overall CHD
chr11	241124	C	G	35915156	chr11:241124:C:G	c	g	0.0536	-0.1668	0.1256	0.1842	-+	Overall CHD
chr11	5679844	C	A	35915156	chr11:5679844:C:A	a	c	0.0689	0.1365	0.1298	0.2931	+-	Overall CHD
chr11	8733012	A	G	35915156	chr11:8733012:A:G	a	g	0.0617	0.2223	0.1379	0.1068	++	Overall CHD
chr11	8767618	G	C	35915156	chr11:8767618:G:C	c	g	0.0616	-0.254	0.1374	0.06459	--	Overall CHD
chr11	8801946	C	T	35915156	chr11:8801946:C:T	t	c	0.4848	-0.0623	0.0612	0.3083	--	Overall CHD
chr11	8804524	G	A	35915156	chr11:8804524:G:A	a	g	0.0579	-0.193	0.1355	0.1544	--	Overall CHD
chr11	8807621	A	G	35915156	chr11:8807621:A:G	a	g	0.3473	0.0546	0.0595	0.3588	-+	Overall CHD
chr11	8814483	T	C	35915156	chr11:8814483:T:C	t	c	0.1112	-0.0408	0.091	0.6534	+-	Overall CHD
chr11	8814898	G	A	35915156	chr11:8814898:G:A	a	g	0.1137	0.0358	0.0893	0.6887	-+	Overall CHD
chr11	8815028	C	G	35915156	chr11:8815028:C:G	c	g	0.3047	0.0691	0.0716	0.3348	-+	Overall CHD
chr11	8815254	C	T	35915156	chr11:8815254:C:T	t	c	0.3029	-0.0706	0.0714	0.3228	+-	Overall CHD
chr11	8815542	A	G	35915156	chr11:8815542:A:G	a	g	0.301	0.072	0.0719	0.3162	-+	Overall CHD
chr11	8815840	G	A	35915156	chr11:8815840:G:A	a	g	0.3041	-0.0711	0.0718	0.322	+-	Overall CHD
chr11	8816528	G	C	35915156	chr11:8816528:G:C	c	g	0.1113	0.0386	0.0911	0.6714	-+	Overall CHD
chr11	8831292	A	G	35915156	chr11:8831292:A:G	a	g	0.0568	0.1994	0.1338	0.1362	++	Overall CHD
chr11	8833126	C	A	35915156	chr11:8833126:C:A	a	c	0.2541	0.0346	0.064	0.5884	++	Overall CHD
chr11	9729542	G	A	35915156	chr11:9729542:G:A	a	g	0.4731	0.0567	0.0552	0.3044	++	Overall CHD
chr11	9729649	G	A	35915156	chr11:9729649:G:A	a	g	0.4732	0.0403	0.0548	0.462	++	Overall CHD
chr11	9729699	G	T	35915156	chr11:9729699:G:T	t	g	0.4672	0.0517	0.055	0.3473	++	Overall CHD
chr11	9729784	G	T	35915156	chr11:9729784:G:T	t	g	0.4685	0.0532	0.055	0.334	++	Overall CHD
chr11	9730104	G	A	35915156	chr11:9730104:G:A	a	g	0.4669	0.0537	0.055	0.3293	++	Overall CHD
chr11	9730228	T	C	35915156	chr11:9730228:T:C	t	c	0.4639	-0.0518	0.0551	0.3473	--	Overall CHD
chr11	9730233	A	G	35915156	chr11:9730233:A:G	a	g	0.4667	-0.054	0.055	0.3262	--	Overall CHD
chr11	9731194	C	T	35915156	chr11:9731194:C:T	t	c	0.4198	0.0729	0.0553	0.1874	++	Overall CHD
chr11	9732054	G	A	35915156	chr11:9732054:G:A	a	g	0.322	0.0777	0.06	0.1952	++	Overall CHD
chr11	9732674	C	T	35915156	chr11:9732674:C:T	t	c	0.4648	0.0521	0.0548	0.3419	++	Overall CHD
chr11	9735177	T	C	35915156	chr11:9735177:T:C	t	c	0.4611	-0.0585	0.0551	0.2883	--	Overall CHD
chr11	9737655	C	T	35915156	chr11:9737655:C:T	t	c	0.3213	0.0819	0.0602	0.1732	++	Overall CHD
chr11	9738061	T	C	35915156	chr11:9738061:T:C	t	c	0.4735	-0.0656	0.055	0.2324	--	Overall CHD
chr11	9738166	T	G	35915156	chr11:9738166:T:G	t	g	0.4634	-0.0547	0.0548	0.3188	--	Overall CHD
chr11	9738371	G	A	35915156	chr11:9738371:G:A	a	g	0.4585	0.0599	0.0552	0.278	++	Overall CHD
chr11	9740727	T	C	35915156	chr11:9740727:T:C	t	c	0.4545	-0.061	0.0552	0.2689	--	Overall CHD
chr11	9742422	C	T	35915156	chr11:9742422:C:T	t	c	0.4704	0.0693	0.055	0.2078	++	Overall CHD
chr11	9745385	A	G	35915156	chr11:9745385:A:G	a	g	0.4618	-0.0603	0.0551	0.2731	--	Overall CHD
chr11	9746012	G	A	35915156	chr11:9746012:G:A	a	g	0.4647	0.0613	0.055	0.2652	++	Overall CHD
chr11	9748015	C	G	35915156	chr11:9748015:C:G	c	g	0.4221	-0.0305	0.0563	0.5887	--	Overall CHD
chr11	9748771	G	C	35915156	chr11:9748771:G:C	c	g	0.4621	0.0568	0.0551	0.3023	++	Overall CHD
chr11	9751970	C	A	35915156	chr11:9751970:C:A	a	c	0.4598	0.0598	0.0549	0.2754	++	Overall CHD
chr11	9752021	T	C	35915156	chr11:9752021:T:C	t	c	0.4681	-0.0697	0.0548	0.2031	--	Overall CHD
chr11	9757730	C	A	35915156	chr11:9757730:C:A	a	c	0.415	0.0122	0.0562	0.8285	++	Overall CHD
chr11	13246839	T	C	35915156	chr11:13246839:T:C	t	c	0.4365	-0.0131	0.0572	0.8187	-+	Overall CHD
chr11	13246947	C	T	35915156	chr11:13246947:C:T	t	c	0.4363	0.0127	0.057	0.8242	+-	Overall CHD
chr11	13246991	A	G	35915156	chr11:13246991:A:G	a	g	0.4363	-0.0126	0.057	0.8245	-+	Overall CHD
chr11	13247250	G	A	35915156	chr11:13247250:G:A	a	g	0.436	0.0096	0.057	0.8664	+-	Overall CHD
chr11	13247989	T	C	35915156	chr11:13247989:T:C	t	c	0.4366	-0.0075	0.0568	0.8947	-+	Overall CHD
chr11	13248001	G	A	35915156	chr11:13248001:G:A	a	g	0.2718	0.0124	0.0624	0.8423	-+	Overall CHD
chr11	13248175	A	C	35915156	chr11:13248175:A:C	a	c	0.436	-0.0095	0.057	0.8675	-+	Overall CHD
chr11	13248245	A	G	35915156	chr11:13248245:A:G	a	g	0.2245	0.0448	0.0684	0.513	++	Overall CHD
chr11	13248374	A	T	35915156	chr11:13248374:A:T	a	t	0.436	-0.0095	0.057	0.8676	-+	Overall CHD
chr11	13248390	A	G	35915156	chr11:13248390:A:G	a	g	0.4413	-0.0042	0.0569	0.941	-+	Overall CHD
chr11	13248399	C	T	35915156	chr11:13248399:C:T	t	c	0.436	0.0095	0.057	0.8676	+-	Overall CHD
chr11	13248461	C	T	35915156	chr11:13248461:C:T	t	c	0.436	0.0094	0.057	0.8693	+-	Overall CHD
chr11	13248505	A	T	35915156	chr11:13248505:A:T	a	t	0.2737	-0.0113	0.0625	0.8561	+-	Overall CHD
chr11	13248667	A	G	35915156	chr11:13248667:A:G	a	g	0.2737	-0.0114	0.0625	0.8549	+-	Overall CHD
chr11	13248954	A	C	35915156	chr11:13248954:A:C	a	c	0.436	-0.0095	0.057	0.8671	-+	Overall CHD
chr11	13248991	C	T	35915156	chr11:13248991:C:T	t	c	0.436	0.0097	0.057	0.8651	+-	Overall CHD
chr11	13249088	G	A	35915156	chr11:13249088:G:A	a	g	0.436	0.0094	0.057	0.8696	+-	Overall CHD
chr11	13249170	A	T	35915156	chr11:13249170:A:T	a	t	0.2756	-0.0202	0.0623	0.746	+-	Overall CHD
chr11	13249373	C	G	35915156	chr11:13249373:C:G	c	g	0.4356	-0.0118	0.057	0.8356	-+	Overall CHD
chr11	13249591	G	C	35915156	chr11:13249591:G:C	c	g	0.2759	0.0218	0.0623	0.7265	-+	Overall CHD
chr11	13250221	C	T	35915156	chr11:13250221:C:T	t	c	0.4357	0.0117	0.057	0.8375	+-	Overall CHD
chr11	13250544	A	G	35915156	chr11:13250544:A:G	a	g	0.4313	-0.0407	0.0652	0.5318	--	Overall CHD
chr11	13250624	A	G	35915156	chr11:13250624:A:G	a	g	0.4356	-0.0117	0.057	0.8378	-+	Overall CHD
chr11	13251069	T	C	35915156	chr11:13251069:T:C	t	c	0.4299	-0.0414	0.0653	0.5263	--	Overall CHD
chr11	13251231	G	A	35915156	chr11:13251231:G:A	a	g	0.4357	0.0113	0.057	0.8427	+-	Overall CHD
chr11	13251355	C	T	35915156	chr11:13251355:C:T	t	c	0.4354	0.0121	0.057	0.8322	+-	Overall CHD
chr11	13251609	A	C	35915156	chr11:13251609:A:C	a	c	0.4232	-0.0373	0.0583	0.5224	--	Overall CHD
chr11	13251758	G	A	35915156	chr11:13251758:G:A	a	g	0.4232	0.0373	0.0583	0.5222	++	Overall CHD
chr11	13253006	A	T	35915156	chr11:13253006:A:T	a	t	0.3777	-0.0037	0.0579	0.9492	--	Overall CHD
chr11	13253444	C	T	35915156	chr11:13253444:C:T	t	c	0.4296	0.0415	0.0653	0.5249	++	Overall CHD
chr11	13255376	C	A	35915156	chr11:13255376:C:A	a	c	0.4358	0.0173	0.057	0.7609	+-	Overall CHD
chr11	13255896	A	G	35915156	chr11:13255896:A:G	a	g	0.4406	-0.0137	0.0568	0.8102	-+	Overall CHD
chr11	13256385	A	G	35915156	chr11:13256385:A:G	a	g	0.2196	0.0631	0.0709	0.373	++	Overall CHD
chr11	13256414	C	T	35915156	chr11:13256414:C:T	t	c	0.3008	0.003	0.0603	0.9606	-+	Overall CHD
chr11	13256480	G	A	35915156	chr11:13256480:G:A	a	g	0.2989	0.0041	0.0601	0.9461	-+	Overall CHD
chr11	13257065	T	C	35915156	chr11:13257065:T:C	t	c	0.3008	-0.0016	0.0603	0.9793	+-	Overall CHD
chr11	13257262	A	G	35915156	chr11:13257262:A:G	a	g	0.4475	-0.0094	0.0566	0.8678	-+	Overall CHD
chr11	13257602	T	C	35915156	chr11:13257602:T:C	t	c	0.4476	-0.0094	0.0566	0.868	-+	Overall CHD
chr11	13258856	A	G	35915156	chr11:13258856:A:G	a	g	0.4442	-0.0051	0.0567	0.9283	-+	Overall CHD
chr11	13259009	G	A	35915156	chr11:13259009:G:A	a	g	0.4453	0.0085	0.0566	0.881	+-	Overall CHD
chr11	13259780	T	A	35915156	chr11:13259780:T:A	a	t	0.4444	0.0081	0.0567	0.8867	+-	Overall CHD
chr11	13260010	C	A	35915156	chr11:13260010:C:A	a	c	0.4011	-0.0192	0.0575	0.738	+-	Overall CHD
chr11	13260033	A	G	35915156	chr11:13260033:A:G	a	g	0.4008	0.0168	0.0575	0.7697	-+	Overall CHD
chr11	13260511	C	G	35915156	chr11:13260511:C:G	c	g	0.4354	-0.0096	0.0581	0.8694	--	Overall CHD
chr11	13262564	C	T	35915156	chr11:13262564:C:T	t	c	0.2546	-0.0095	0.0656	0.8843	--	Overall CHD
chr11	13262798	T	C	35915156	chr11:13262798:T:C	t	c	0.3245	0.0108	0.0599	0.8576	+-	Overall CHD
chr11	13263734	T	G	35915156	chr11:13263734:T:G	t	g	0.3271	-0.0012	0.0596	0.9838	+-	Overall CHD
chr11	13266391	G	A	35915156	chr11:13266391:G:A	a	g	0.3311	-0.002	0.0596	0.9729	-+	Overall CHD
chr11	13267151	G	T	35915156	chr11:13267151:G:T	t	g	0.4587	0.0164	0.0555	0.7671	++	Overall CHD
chr11	13267304	T	A	35915156	chr11:13267304:T:A	a	t	0.4128	0.042	0.0646	0.5158	++	Overall CHD
chr11	13267338	A	C	35915156	chr11:13267338:A:C	a	c	0.4102	-0.0373	0.064	0.5597	--	Overall CHD
chr11	13267797	G	A	35915156	chr11:13267797:G:A	a	g	0.4023	0.0493	0.0604	0.4146	++	Overall CHD
chr11	13270280	G	T	35915156	chr11:13270280:G:T	t	g	0.231	-0.0241	0.0697	0.729	--	Overall CHD
chr11	13270384	T	A	35915156	chr11:13270384:T:A	a	t	0.4127	0.0423	0.0645	0.5116	++	Overall CHD
chr11	13270432	A	G	35915156	chr11:13270432:A:G	a	g	0.4239	0.0016	0.057	0.9773	-+	Overall CHD
chr11	13270730	G	C	35915156	chr11:13270730:G:C	c	g	0.4566	0.067	0.0586	0.2529	++	Overall CHD
chr11	13271180	A	C	35915156	chr11:13271180:A:C	a	c	0.4282	0.0046	0.057	0.936	-+	Overall CHD
chr11	13271317	G	A	35915156	chr11:13271317:G:A	a	g	0.4126	0.0432	0.0645	0.5026	++	Overall CHD
chr11	13271362	T	C	35915156	chr11:13271362:T:C	t	c	0.4282	0.0066	0.057	0.9085	-+	Overall CHD
chr11	13271472	T	C	35915156	chr11:13271472:T:C	t	c	0.4591	-0.001	0.0582	0.9861	+-	Overall CHD
chr11	13271635	T	C	35915156	chr11:13271635:T:C	t	c	0.3234	0.0024	0.0601	0.9685	+-	Overall CHD
chr11	13271701	A	C	35915156	chr11:13271701:A:C	a	c	0.231	0.022	0.0696	0.7513	++	Overall CHD
chr11	13272293	G	A	35915156	chr11:13272293:G:A	a	g	0.4282	-0.0043	0.057	0.94	+-	Overall CHD
chr11	13272340	C	T	35915156	chr11:13272340:C:T	t	c	0.4282	-0.0043	0.057	0.94	+-	Overall CHD
chr11	13272358	C	T	35915156	chr11:13272358:C:T	t	c	0.4266	-0.0031	0.0569	0.956	+-	Overall CHD
chr11	13272432	A	T	35915156	chr11:13272432:A:T	a	t	0.4282	0.0043	0.057	0.9399	-+	Overall CHD
chr11	13272721	C	T	35915156	chr11:13272721:C:T	t	c	0.4128	0.0418	0.0646	0.5176	++	Overall CHD
chr11	13273806	G	T	35915156	chr11:13273806:G:T	t	g	0.4991	-0.0437	0.0613	0.4759	+-	Overall CHD
chr11	13273868	T	A	35915156	chr11:13273868:T:A	a	t	0.4238	-0.0008	0.0571	0.9891	+-	Overall CHD
chr11	13274204	AT	A	35915156	chr11:13274204:AT:A	a	at	0.424	-0.001	0.0571	0.9856	+-	Overall CHD
chr11	13274220	C	T	35915156	chr11:13274220:C:T	t	c	0.4238	-0.0007	0.0571	0.9904	+-	Overall CHD
chr11	13274373	A	T	35915156	chr11:13274373:A:T	a	t	0.4238	0.0008	0.0571	0.9891	-+	Overall CHD
chr11	13274854	T	A	35915156	chr11:13274854:T:A	a	t	0.4238	-0.0007	0.0571	0.9901	+-	Overall CHD
chr11	13274899	G	T	35915156	chr11:13274899:G:T	t	g	0.4238	-0.0008	0.0571	0.9889	+-	Overall CHD
chr11	13275014	T	C	35915156	chr11:13275014:T:C	t	c	0.232	0.0173	0.0694	0.8027	+-	Overall CHD
chr11	13275097	C	A	35915156	chr11:13275097:C:A	a	c	0.4282	-0.0034	0.0571	0.9525	+-	Overall CHD
chr11	13276253	G	A	35915156	chr11:13276253:G:A	a	g	0.2316	-0.0171	0.0696	0.8056	--	Overall CHD
chr11	13276378	A	G	35915156	chr11:13276378:A:G	a	g	0.4284	0.0052	0.0571	0.9276	-+	Overall CHD
chr11	13276938	T	C	35915156	chr11:13276938:T:C	t	c	0.4283	0.0032	0.0571	0.9559	-+	Overall CHD
chr11	13276972	G	A	35915156	chr11:13276972:G:A	a	g	0.4282	-0.0027	0.0571	0.962	+-	Overall CHD
chr11	13277140	G	T	35915156	chr11:13277140:G:T	t	g	0.4282	-0.001	0.057	0.9863	+-	Overall CHD
chr11	13277203	C	T	35915156	chr11:13277203:C:T	t	c	0.2313	-0.0174	0.0697	0.8029	-+	Overall CHD
chr11	13278348	A	G	35915156	chr11:13278348:A:G	a	g	0.4309	0.0075	0.0571	0.895	-+	Overall CHD
chr11	13278705	C	G	35915156	chr11:13278705:C:G	c	g	0.4323	0.001	0.0572	0.9864	-+	Overall CHD
chr11	13278909	C	T	35915156	chr11:13278909:C:T	t	c	0.4277	-0.0007	0.057	0.9902	+-	Overall CHD
chr11	13278993	G	T	35915156	chr11:13278993:G:T	t	g	0.4281	0.0018	0.057	0.9749	+-	Overall CHD
chr11	13279567	C	G	35915156	chr11:13279567:C:G	c	g	0.4277	0.0011	0.057	0.9851	-+	Overall CHD
chr11	13279788	T	G	35915156	chr11:13279788:T:G	t	g	0.4222	-0.0028	0.057	0.9608	-+	Overall CHD
chr11	13280001	A	T	35915156	chr11:13280001:A:T	a	t	0.4266	-0.0002	0.057	0.9974	-+	Overall CHD
chr11	13280328	C	G	35915156	chr11:13280328:C:G	c	g	0.4151	-0.047	0.0645	0.4665	--	Overall CHD
chr11	13280374	G	C	35915156	chr11:13280374:G:C	c	g	0.4222	0.0027	0.057	0.9627	+-	Overall CHD
chr11	13281275	A	G	35915156	chr11:13281275:A:G	a	g	0.4268	0.0013	0.057	0.9812	-+	Overall CHD
chr11	13281524	C	T	35915156	chr11:13281524:C:T	t	c	0.426	0.0016	0.057	0.9782	+-	Overall CHD
chr11	13281538	A	G	35915156	chr11:13281538:A:G	a	g	0.4256	0.0008	0.057	0.9893	-+	Overall CHD
chr11	13283716	G	A	35915156	chr11:13283716:G:A	a	g	0.4313	0.0856	0.0576	0.1371	++	Overall CHD
chr11	13284764	T	G	35915156	chr11:13284764:T:G	t	g	0.4915	-0.037	0.0609	0.5428	--	Overall CHD
chr11	13285058	C	T	35915156	chr11:13285058:C:T	t	c	0.2299	-0.0274	0.0696	0.6939	--	Overall CHD
chr11	13285548	A	G	35915156	chr11:13285548:A:G	a	g	0.2565	0.0684	0.0646	0.2892	++	Overall CHD
chr11	13285819	A	G	35915156	chr11:13285819:A:G	a	g	0.3253	0.0477	0.0606	0.4311	++	Overall CHD
chr11	13286047	G	A	35915156	chr11:13286047:G:A	a	g	0.3233	-0.0478	0.0606	0.4303	--	Overall CHD
chr11	13286066	T	C	35915156	chr11:13286066:T:C	t	c	0.3225	0.0427	0.0606	0.4812	++	Overall CHD
chr11	13286075	A	G	35915156	chr11:13286075:A:G	a	g	0.3233	0.0476	0.0606	0.4322	++	Overall CHD
chr11	13288124	G	A	35915156	chr11:13288124:G:A	a	g	0.2568	-0.0677	0.0645	0.2942	--	Overall CHD
chr11	13288716	G	C	35915156	chr11:13288716:G:C	c	g	0.3811	0.0117	0.0584	0.8415	-+	Overall CHD
chr11	13289171	T	C	35915156	chr11:13289171:T:C	t	c	0.3793	-0.0118	0.0584	0.8398	+-	Overall CHD
chr11	13289307	T	C	35915156	chr11:13289307:T:C	t	c	0.2299	0.0256	0.0696	0.713	+-	Overall CHD
chr11	13289716	C	T	35915156	chr11:13289716:C:T	t	c	0.3793	0.0117	0.0584	0.8416	-+	Overall CHD
chr11	13290877	G	A	35915156	chr11:13290877:G:A	a	g	0.377	0.0135	0.0582	0.8168	-+	Overall CHD
chr11	13291422	G	T	35915156	chr11:13291422:G:T	t	g	0.2577	-0.0695	0.0643	0.2794	--	Overall CHD
chr11	13291696	G	A	35915156	chr11:13291696:G:A	a	g	0.2299	-0.0273	0.0696	0.6945	-+	Overall CHD
chr11	13292332	C	T	35915156	chr11:13292332:C:T	t	c	0.2568	-0.0698	0.0645	0.2793	--	Overall CHD
chr11	13292601	G	T	35915156	chr11:13292601:G:T	t	g	0.2577	-0.0696	0.0643	0.2792	--	Overall CHD
chr11	13292760	G	A	35915156	chr11:13292760:G:A	a	g	0.377	0.0145	0.0582	0.8032	-+	Overall CHD
chr11	13292928	T	C	35915156	chr11:13292928:T:C	t	c	0.4914	-0.035	0.0609	0.5658	--	Overall CHD
chr11	13293502	T	C	35915156	chr11:13293502:T:C	t	c	0.2568	0.0697	0.0645	0.2795	++	Overall CHD
chr11	13293658	T	C	35915156	chr11:13293658:T:C	t	c	0.418	-0.0626	0.0653	0.3377	--	Overall CHD
chr11	13293892	A	C	35915156	chr11:13293892:A:C	a	c	0.3792	-0.0133	0.0584	0.8202	+-	Overall CHD
chr11	13296417	G	A	35915156	chr11:13296417:G:A	a	g	0.2309	-0.0076	0.0711	0.9144	-+	Overall CHD
chr11	13296884	C	T	35915156	chr11:13296884:C:T	t	c	0.3953	-0.0892	0.0585	0.1272	--	Overall CHD
chr11	13296977	C	A	35915156	chr11:13296977:C:A	a	c	0.4858	-0.0588	0.0606	0.3314	--	Overall CHD
chr11	13297040	C	T	35915156	chr11:13297040:C:T	t	c	0.2598	0.0656	0.0646	0.3102	++	Overall CHD
chr11	13298291	A	C	35915156	chr11:13298291:A:C	a	c	0.358	0.114	0.0591	0.05383	++	Overall CHD
chr11	13298347	A	G	35915156	chr11:13298347:A:G	a	g	0.2294	-0.0097	0.0705	0.8902	-+	Overall CHD
chr11	13298978	G	A	35915156	chr11:13298978:G:A	a	g	0.4967	-0.0438	0.0655	0.5039	--	Overall CHD
chr11	13298979	C	A	35915156	chr11:13298979:C:A	a	c	0.4966	-0.0439	0.0655	0.5027	--	Overall CHD
chr11	13298986	C	T	35915156	chr11:13298986:C:T	t	c	0.372	-0.0366	0.0589	0.5347	--	Overall CHD
chr11	13301033	A	G	35915156	chr11:13301033:A:G	a	g	0.4876	0.0215	0.0607	0.7235	+-	Overall CHD
chr11	13301951	A	C	35915156	chr11:13301951:A:C	a	c	0.4879	0.0233	0.0607	0.7007	+-	Overall CHD
chr11	13302239	G	A	35915156	chr11:13302239:G:A	a	g	0.4884	-0.0279	0.0607	0.6462	-+	Overall CHD
chr11	13302242	T	C	35915156	chr11:13302242:T:C	t	c	0.4884	0.0282	0.0607	0.6424	+-	Overall CHD
chr11	13302595	T	G	35915156	chr11:13302595:T:G	t	g	0.488	0.0261	0.0607	0.6672	+-	Overall CHD
chr11	13302983	G	A	35915156	chr11:13302983:G:A	a	g	0.4521	-0.0327	0.0586	0.5763	-+	Overall CHD
chr11	13317725	A	G	35915156	chr11:13317725:A:G	a	g	0.2157	0.0047	0.0724	0.9479	-+	Overall CHD
chr11	13319163	T	A	35915156	chr11:13319163:T:A	a	t	0.2159	-0.006	0.0724	0.9338	+-	Overall CHD
chr11	13323098	T	A	35915156	chr11:13323098:T:A	a	t	0.2228	-0.005	0.0686	0.9417	+-	Overall CHD
chr11	13323568	C	A	35915156	chr11:13323568:C:A	a	c	0.2246	-0.0045	0.0681	0.9469	+-	Overall CHD
chr11	13326696	G	T	35915156	chr11:13326696:G:T	t	g	0.2168	-0.0195	0.0701	0.7809	+-	Overall CHD
chr11	13326830	G	T	35915156	chr11:13326830:G:T	t	g	0.2173	-0.0238	0.0702	0.7342	+-	Overall CHD
chr11	13329200	A	G	35915156	chr11:13329200:A:G	a	g	0.2294	-0.029	0.0668	0.6642	--	Overall CHD
chr11	13329634	C	T	35915156	chr11:13329634:C:T	t	c	0.2221	0.052	0.0697	0.4556	++	Overall CHD
chr11	13329826	CGG	C	35915156	chr11:13329826:CGG:C	cgg	c	0.2275	-0.0263	0.0672	0.6959	-+	Overall CHD
chr11	13330847	G	A	35915156	chr11:13330847:G:A	a	g	0.2335	0.0443	0.0662	0.5034	++	Overall CHD
chr11	13330858	A	C	35915156	chr11:13330858:A:C	a	c	0.2346	-0.0465	0.0661	0.4813	--	Overall CHD
chr11	27658369	C	T	35915156	chr11:27658369:C:T	t	c	0.1528	-0.0034	0.0893	0.9697	-+	Overall CHD
chr11	32338676	T	C	35915156	chr11:32338676:T:C	t	c	0.489	0.0186	0.0593	0.754	++	Overall CHD
chr11	32346911	A	T	35915156	chr11:32346911:A:T	a	t	0.4945	0.028	0.0591	0.6355	++	Overall CHD
chr11	32351226	G	A	35915156	chr11:32351226:G:A	a	g	0.4936	0.0773	0.0553	0.1622	++	Overall CHD
chr11	32354123	G	A	35915156	chr11:32354123:G:A	a	g	0.3939	0.1168	0.0592	0.04866	++	Overall CHD
chr11	32356760	C	T	35915156	chr11:32356760:C:T	t	c	0.477	0.0113	0.0568	0.8417	-+	Overall CHD
chr11	32357311	C	T	35915156	chr11:32357311:C:T	t	c	0.4746	0.0065	0.0571	0.9092	-+	Overall CHD
chr11	32358975	T	C	35915156	chr11:32358975:T:C	t	c	0.396	-0.1123	0.0595	0.05936	--	Overall CHD
chr11	32359497	G	A	35915156	chr11:32359497:G:A	a	g	0.3958	0.1113	0.0595	0.06138	++	Overall CHD
chr11	32361050	G	A	35915156	chr11:32361050:G:A	a	g	0.4846	0.0167	0.0574	0.7717	-+	Overall CHD
chr11	32361095	A	G	35915156	chr11:32361095:A:G	a	g	0.4141	-0.1377	0.0589	0.01928	--	Overall CHD
chr11	32364434	C	T	35915156	chr11:32364434:C:T	t	c	0.3947	0.1023	0.0601	0.08847	++	Overall CHD
chr11	32388791	C	G	35915156	chr11:32388791:C:G	c	g	0.4851	-0.1042	0.0629	0.09754	--	Overall CHD
chr11	32403058	T	C	35915156	chr11:32403058:T:C	t	c	0.489	-0.0515	0.0574	0.3697	--	Overall CHD
chr11	32407553	C	T	35915156	chr11:32407553:C:T	t	c	0.4444	0.0609	0.0564	0.28	++	Overall CHD
chr11	32409055	G	A	35915156	chr11:32409055:G:A	a	g	0.4751	0.0931	0.0622	0.1341	++	Overall CHD
chr11	32417207	C	T	35915156	chr11:32417207:C:T	t	c	0.4799	0.0835	0.0619	0.1773	++	Overall CHD
chr11	32419831	C	T	35915156	chr11:32419831:C:T	t	c	0.4798	0.0785	0.0621	0.2057	++	Overall CHD
chr11	43578241	A	T	35915156	chr11:43578241:A:T	a	t	0.4044	-0.032	0.0574	0.5769	-+	Overall CHD
chr11	43583754	A	G	35915156	chr11:43583754:A:G	a	g	0.3958	-0.0311	0.0568	0.5836	-+	Overall CHD
chr11	43587285	T	G	35915156	chr11:43587285:T:G	t	g	0.4101	-0.0098	0.0564	0.8623	-+	Overall CHD
chr11	43587974	T	C	35915156	chr11:43587974:T:C	t	c	0.4161	-0.0065	0.0565	0.9083	-+	Overall CHD
chr11	43589182	C	T	35915156	chr11:43589182:C:T	t	c	0.4051	0.0138	0.0566	0.8071	+-	Overall CHD
chr11	43589646	T	A	35915156	chr11:43589646:T:A	a	t	0.4048	0.0188	0.0566	0.7401	+-	Overall CHD
chr11	43591876	G	A	35915156	chr11:43591876:G:A	a	g	0.3817	0.0368	0.0575	0.5217	+-	Overall CHD
chr11	43607199	C	T	35915156	chr11:43607199:C:T	t	c	0.4146	0.0381	0.0564	0.4996	+-	Overall CHD
chr11	43613949	C	G	35915156	chr11:43613949:C:G	c	g	0.3881	-0.0554	0.0581	0.34	-+	Overall CHD
chr11	43614184	G	T	35915156	chr11:43614184:G:T	t	g	0.3463	0.0432	0.0591	0.4648	+-	Overall CHD
chr11	43614828	T	A	35915156	chr11:43614828:T:A	a	t	0.3398	0.0511	0.0592	0.3879	+-	Overall CHD
chr11	43615028	A	G	35915156	chr11:43615028:A:G	a	g	0.3881	-0.0544	0.0581	0.349	-+	Overall CHD
chr11	43617475	G	T	35915156	chr11:43617475:G:T	t	g	0.3385	0.047	0.0592	0.4271	+-	Overall CHD
chr11	43618565	C	T	35915156	chr11:43618565:C:T	t	c	0.3385	0.0459	0.0592	0.4378	+-	Overall CHD
chr11	43620580	T	G	35915156	chr11:43620580:T:G	t	g	0.338	-0.0477	0.0591	0.4201	-+	Overall CHD
chr11	43626818	T	G	35915156	chr11:43626818:T:G	t	g	0.3385	-0.0457	0.0591	0.439	-+	Overall CHD
chr11	43627486	A	C	35915156	chr11:43627486:A:C	a	c	0.3381	-0.0486	0.059	0.4107	-+	Overall CHD
chr11	43632283	G	T	35915156	chr11:43632283:G:T	t	g	0.3415	0.0382	0.0587	0.5149	+-	Overall CHD
chr11	43634985	G	A	35915156	chr11:43634985:G:A	a	g	0.343	0.0403	0.0589	0.4938	+-	Overall CHD
chr11	43638705	G	T	35915156	chr11:43638705:G:T	t	g	0.3429	0.0431	0.0589	0.4642	+-	Overall CHD
chr11	43640890	A	G	35915156	chr11:43640890:A:G	a	g	0.3266	0.0538	0.0593	0.364	+-	Overall CHD
chr11	43648951	C	A	35915156	chr11:43648951:C:A	a	c	0.3268	-0.0522	0.0591	0.3776	-+	Overall CHD
chr11	43659699	C	T	35915156	chr11:43659699:C:T	t	c	0.327	-0.0515	0.0591	0.3832	-+	Overall CHD
chr11	43659822	G	A	35915156	chr11:43659822:G:A	a	g	0.327	-0.0515	0.0591	0.3834	-+	Overall CHD
chr11	43665068	G	A	35915156	chr11:43665068:G:A	a	g	0.3314	-0.0434	0.0587	0.4599	-+	Overall CHD
chr11	43666290	A	G	35915156	chr11:43666290:A:G	a	g	0.3301	0.0446	0.0589	0.4494	+-	Overall CHD
chr11	43669167	C	T	35915156	chr11:43669167:C:T	t	c	0.3361	-0.0237	0.0585	0.686	-+	Overall CHD
chr11	43670872	A	T	35915156	chr11:43670872:A:T	a	t	0.3362	0.0243	0.0586	0.6781	+-	Overall CHD
chr11	43670873	A	G	35915156	chr11:43670873:A:G	a	g	0.3361	0.0236	0.0586	0.6874	+-	Overall CHD
chr11	43671560	G	A	35915156	chr11:43671560:G:A	a	g	0.3355	-0.0219	0.0586	0.7081	-+	Overall CHD
chr11	43674766	C	T	35915156	chr11:43674766:C:T	t	c	0.3239	-0.0368	0.059	0.5333	-+	Overall CHD
chr11	43675367	T	G	35915156	chr11:43675367:T:G	t	g	0.3251	0.0383	0.0587	0.5148	+-	Overall CHD
chr11	43684073	C	G	35915156	chr11:43684073:C:G	c	g	0.4899	0.0548	0.0563	0.3304	++	Overall CHD
chr11	43685814	C	T	35915156	chr11:43685814:C:T	t	c	0.324	-0.0603	0.0591	0.3078	--	Overall CHD
chr11	43686010	T	A	35915156	chr11:43686010:T:A	a	t	0.4897	-0.0571	0.0563	0.3104	--	Overall CHD
chr11	43686859	G	A	35915156	chr11:43686859:G:A	a	g	0.4779	-0.0639	0.0561	0.2552	--	Overall CHD
chr11	43687175	C	T	35915156	chr11:43687175:C:T	t	c	0.4913	-0.0608	0.056	0.2778	--	Overall CHD
chr11	43687202	A	G	35915156	chr11:43687202:A:G	a	g	0.4898	0.0567	0.0562	0.3134	++	Overall CHD
chr11	43693299	A	T	35915156	chr11:43693299:A:T	a	t	0.4779	0.064	0.0561	0.2543	++	Overall CHD
chr11	43696893	C	T	35915156	chr11:43696893:C:T	t	c	0.3233	-0.0583	0.059	0.3235	--	Overall CHD
chr11	43697551	C	T	35915156	chr11:43697551:C:T	t	c	0.3236	-0.059	0.059	0.3175	--	Overall CHD
chr11	43698800	G	C	35915156	chr11:43698800:G:C	c	g	0.4785	-0.061	0.0562	0.2775	--	Overall CHD
chr11	43699950	T	C	35915156	chr11:43699950:T:C	t	c	0.4506	0.0707	0.0564	0.2094	++	Overall CHD
chr11	43700631	C	T	35915156	chr11:43700631:C:T	t	c	0.4721	-0.0403	0.0559	0.4708	-+	Overall CHD
chr11	43702082	A	G	35915156	chr11:43702082:A:G	a	g	0.4782	0.0632	0.0562	0.2604	++	Overall CHD
chr11	43706984	A	T	35915156	chr11:43706984:A:T	a	t	0.3105	0.0572	0.0595	0.336	++	Overall CHD
chr11	43708303	G	A	35915156	chr11:43708303:G:A	a	g	0.3103	-0.06	0.0595	0.3127	--	Overall CHD
chr11	43708437	A	G	35915156	chr11:43708437:A:G	a	g	0.3106	0.0625	0.0594	0.2931	++	Overall CHD
chr11	43709901	G	A	35915156	chr11:43709901:G:A	a	g	0.4749	-0.0604	0.0562	0.2828	--	Overall CHD
chr11	43730972	G	A	35915156	chr11:43730972:G:A	a	g	0.382	0.0555	0.0569	0.3291	++	Overall CHD
chr11	43732175	G	C	35915156	chr11:43732175:G:C	c	g	0.3833	0.0534	0.0569	0.3479	++	Overall CHD
chr11	43732822	A	G	35915156	chr11:43732822:A:G	a	g	0.3833	-0.0534	0.0569	0.3484	--	Overall CHD
chr11	43745352	T	C	35915156	chr11:43745352:T:C	t	c	0.3831	-0.051	0.057	0.3709	--	Overall CHD
chr11	43746704	A	G	35915156	chr11:43746704:A:G	a	g	0.3824	-0.0588	0.0568	0.3004	--	Overall CHD
chr11	43747745	C	T	35915156	chr11:43747745:C:T	t	c	0.3837	0.0548	0.0569	0.3355	++	Overall CHD
chr11	43752263	T	G	35915156	chr11:43752263:T:G	t	g	0.3832	-0.055	0.057	0.3338	--	Overall CHD
chr11	43754184	A	G	35915156	chr11:43754184:A:G	a	g	0.3832	-0.0551	0.0569	0.3332	--	Overall CHD
chr11	43754931	C	T	35915156	chr11:43754931:C:T	t	c	0.3825	0.0542	0.0569	0.3402	++	Overall CHD
chr11	43759003	C	A	35915156	chr11:43759003:C:A	a	c	0.3832	0.0624	0.0568	0.2725	++	Overall CHD
chr11	43764183	A	C	35915156	chr11:43764183:A:C	a	c	0.3846	-0.0595	0.0569	0.295	--	Overall CHD
chr11	43767672	A	G	35915156	chr11:43767672:A:G	a	g	0.3846	-0.0597	0.0569	0.2938	--	Overall CHD
chr11	43773042	T	C	35915156	chr11:43773042:T:C	t	c	0.3844	-0.0607	0.0569	0.2864	--	Overall CHD
chr11	43781704	G	A	35915156	chr11:43781704:G:A	a	g	0.3828	0.065	0.0567	0.2517	++	Overall CHD
chr11	43794650	C	T	35915156	chr11:43794650:C:T	t	c	0.4075	0.0735	0.0568	0.1956	++	Overall CHD
chr11	43795575	C	T	35915156	chr11:43795575:C:T	t	c	0.4076	0.072	0.0569	0.2053	++	Overall CHD
chr11	43795770	C	G	35915156	chr11:43795770:C:G	c	g	0.418	-0.0819	0.0569	0.1502	--	Overall CHD
chr11	43798926	T	C	35915156	chr11:43798926:T:C	t	c	0.3815	-0.0643	0.0566	0.2559	--	Overall CHD
chr11	43798974	C	T	35915156	chr11:43798974:C:T	t	c	0.3846	0.064	0.0569	0.2607	++	Overall CHD
chr11	43799454	G	T	35915156	chr11:43799454:G:T	t	g	0.383	0.0669	0.0567	0.2381	++	Overall CHD
chr11	43801207	T	C	35915156	chr11:43801207:T:C	t	c	0.3846	-0.0657	0.0569	0.2477	--	Overall CHD
chr11	43801335	A	G	35915156	chr11:43801335:A:G	a	g	0.4095	-0.0733	0.0569	0.1971	--	Overall CHD
chr11	43802413	A	T	35915156	chr11:43802413:A:T	a	t	0.3847	-0.0642	0.0569	0.2588	--	Overall CHD
chr11	43803083	A	T	35915156	chr11:43803083:A:T	a	t	0.3846	-0.0632	0.0569	0.2662	--	Overall CHD
chr11	43803488	C	T	35915156	chr11:43803488:C:T	t	c	0.4094	0.0734	0.0569	0.197	++	Overall CHD
chr11	43803931	C	T	35915156	chr11:43803931:C:T	t	c	0.383	0.0664	0.0567	0.2421	++	Overall CHD
chr11	43810226	A	G	35915156	chr11:43810226:A:G	a	g	0.4106	-0.0719	0.0569	0.2064	--	Overall CHD
chr11	43810955	G	A	35915156	chr11:43810955:G:A	a	g	0.4074	0.0721	0.0566	0.2027	++	Overall CHD
chr11	43815046	T	C	35915156	chr11:43815046:T:C	t	c	0.4106	-0.0713	0.0569	0.2104	--	Overall CHD
chr11	43816001	A	G	35915156	chr11:43816001:A:G	a	g	0.4109	-0.0727	0.0569	0.2015	--	Overall CHD
chr11	43816767	T	C	35915156	chr11:43816767:T:C	t	c	0.411	-0.0724	0.0569	0.2032	--	Overall CHD
chr11	43818385	G	A	35915156	chr11:43818385:G:A	a	g	0.3852	0.0619	0.0569	0.2766	++	Overall CHD
chr11	43821651	T	C	35915156	chr11:43821651:T:C	t	c	0.4108	-0.0723	0.0569	0.2043	--	Overall CHD
chr11	43822029	C	G	35915156	chr11:43822029:C:G	c	g	0.4108	-0.0723	0.0569	0.204	--	Overall CHD
chr11	43822950	C	T	35915156	chr11:43822950:C:T	t	c	0.4108	0.0723	0.0569	0.2039	++	Overall CHD
chr11	43825300	T	C	35915156	chr11:43825300:T:C	t	c	0.3854	-0.0612	0.0569	0.282	--	Overall CHD
chr11	43826361	G	A	35915156	chr11:43826361:G:A	a	g	0.4116	0.0721	0.0569	0.2051	++	Overall CHD
chr11	43826788	G	A	35915156	chr11:43826788:G:A	a	g	0.4111	0.0722	0.0569	0.205	++	Overall CHD
chr11	43827204	C	A	35915156	chr11:43827204:C:A	a	c	0.3857	0.0591	0.0569	0.2989	++	Overall CHD
chr11	43827743	C	T	35915156	chr11:43827743:C:T	t	c	0.3837	0.0639	0.0568	0.2601	++	Overall CHD
chr11	43829924	A	C	35915156	chr11:43829924:A:C	a	c	0.4109	-0.0712	0.057	0.2112	--	Overall CHD
chr11	43830253	G	A	35915156	chr11:43830253:G:A	a	g	0.4111	0.0723	0.0569	0.2044	++	Overall CHD
chr11	43832359	T	C	35915156	chr11:43832359:T:C	t	c	0.4111	-0.0723	0.0569	0.2041	--	Overall CHD
chr11	43834805	G	T	35915156	chr11:43834805:G:T	t	g	0.4113	0.0709	0.0569	0.2127	++	Overall CHD
chr11	43835868	A	G	35915156	chr11:43835868:A:G	a	g	0.4115	-0.0714	0.057	0.21	--	Overall CHD
chr11	43836378	G	C	35915156	chr11:43836378:G:C	c	g	0.4111	0.0723	0.057	0.2049	++	Overall CHD
chr11	43837004	G	A	35915156	chr11:43837004:G:A	a	g	0.3845	0.0627	0.0569	0.2704	++	Overall CHD
chr11	43837132	A	G	35915156	chr11:43837132:A:G	a	g	0.3862	-0.06	0.0571	0.293	--	Overall CHD
chr11	43840198	G	A	35915156	chr11:43840198:G:A	a	g	0.4257	0.071	0.057	0.2125	++	Overall CHD
chr11	43840775	T	C	35915156	chr11:43840775:T:C	t	c	0.3862	-0.06	0.0571	0.2931	--	Overall CHD
chr11	43841480	G	A	35915156	chr11:43841480:G:A	a	g	0.4255	0.0716	0.057	0.2089	++	Overall CHD
chr11	43844744	T	A	35915156	chr11:43844744:T:A	a	t	0.4255	0.0718	0.0569	0.2073	++	Overall CHD
chr11	43846102	G	A	35915156	chr11:43846102:G:A	a	g	0.426	0.073	0.057	0.2001	++	Overall CHD
chr11	43846493	G	A	35915156	chr11:43846493:G:A	a	g	0.3881	0.062	0.0571	0.2771	++	Overall CHD
chr11	43847101	T	C	35915156	chr11:43847101:T:C	t	c	0.3869	-0.0624	0.057	0.2739	--	Overall CHD
chr11	43848389	G	A	35915156	chr11:43848389:G:A	a	g	0.421	0.0734	0.0565	0.1939	++	Overall CHD
chr11	43848430	C	T	35915156	chr11:43848430:C:T	t	c	0.4259	0.0721	0.057	0.2058	++	Overall CHD
chr11	43849662	C	G	35915156	chr11:43849662:C:G	c	g	0.426	-0.073	0.057	0.2001	--	Overall CHD
chr11	43850247	G	A	35915156	chr11:43850247:G:A	a	g	0.387	0.0607	0.0571	0.2877	++	Overall CHD
chr11	43850446	A	C	35915156	chr11:43850446:A:C	a	c	0.387	-0.0607	0.0571	0.2875	--	Overall CHD
chr11	43850905	T	C	35915156	chr11:43850905:T:C	t	c	0.426	-0.0719	0.057	0.2072	--	Overall CHD
chr11	43854164	T	C	35915156	chr11:43854164:T:C	t	c	0.386	0.059	0.0567	0.298	++	Overall CHD
chr11	43854885	A	G	35915156	chr11:43854885:A:G	a	g	0.3939	0.0595	0.0567	0.2943	++	Overall CHD
chr11	61510226	A	G	35915156	chr11:61510226:A:G	a	g	0.1223	-0.0743	0.0907	0.4125	--	Overall CHD
chr11	61510303	A	G	35915156	chr11:61510303:A:G	a	g	0.1237	-0.0746	0.0898	0.406	--	Overall CHD
chr11	61510413	G	A	35915156	chr11:61510413:G:A	a	g	0.1237	0.0785	0.0897	0.3817	++	Overall CHD
chr11	61510774	T	C	35915156	chr11:61510774:T:C	t	c	0.1708	0.0572	0.0743	0.4415	-+	Overall CHD
chr11	61511118	C	T	35915156	chr11:61511118:C:T	t	c	0.1214	0.0835	0.0921	0.3648	++	Overall CHD
chr11	61511446	C	T	35915156	chr11:61511446:C:T	t	c	0.1213	0.0861	0.092	0.3494	++	Overall CHD
chr11	65583603	G	A	35915156	chr11:65583603:G:A	a	g	0.2624	-0.0698	0.0719	0.3314	--	Overall CHD
chr11	65586435	A	G	35915156	chr11:65586435:A:G	a	g	0.2518	0.0468	0.0718	0.5144	-+	Overall CHD
chr11	65586968	C	G	35915156	chr11:65586968:C:G	c	g	0.4773	-0.0059	0.0558	0.916	-+	Overall CHD
chr11	65589283	C	T	35915156	chr11:65589283:C:T	t	c	0.399	0.0318	0.0584	0.5852	++	Overall CHD
chr11	65592439	C	T	35915156	chr11:65592439:C:T	t	c	0.434	0.0085	0.0593	0.8854	-+	Overall CHD
chr11	65594294	T	C	35915156	chr11:65594294:T:C	t	c	0.4054	-0.0265	0.0591	0.6544	+-	Overall CHD
chr11	65597606	T	C	35915156	chr11:65597606:T:C	t	c	0.2422	-0.0188	0.0676	0.7809	-+	Overall CHD
chr11	65605109	C	T	35915156	chr11:65605109:C:T	t	c	0.3219	0.0803	0.0625	0.1994	+-	Overall CHD
chr11	65607024	A	C	35915156	chr11:65607024:A:C	a	c	0.4792	-0.0914	0.0589	0.1209	-+	Overall CHD
chr11	65612653	C	T	35915156	chr11:65612653:C:T	t	c	0.1663	-0.1289	0.0877	0.1416	--	Overall CHD
chr11	65617256	C	T	35915156	chr11:65617256:C:T	t	c	0.2475	-0.0832	0.0645	0.1975	--	Overall CHD
chr11	65619907	T	A	35915156	chr11:65619907:T:A	a	t	0.3577	0.1433	0.0595	0.01608	++	Overall CHD
chr11	65622160	A	G	35915156	chr11:65622160:A:G	a	g	0.3751	0.0916	0.0568	0.1069	++	Overall CHD
chr11	65622419	G	C	35915156	chr11:65622419:G:C	c	g	0.3394	0.113	0.0599	0.05942	++	Overall CHD
chr11	65623083	C	G	35915156	chr11:65623083:C:G	c	g	0.1771	0.0872	0.0797	0.2735	-+	Overall CHD
chr11	65623332	G	A	35915156	chr11:65623332:G:A	a	g	0.1824	-0.094	0.0835	0.2601	--	Overall CHD
chr11	65623846	G	A	35915156	chr11:65623846:G:A	a	g	0.2624	-0.0631	0.063	0.3166	--	Overall CHD
chr11	65638039	G	T	35915156	chr11:65638039:G:T	t	g	0.2671	0.0766	0.0707	0.2787	++	Overall CHD
chr11	65638129	G	T	35915156	chr11:65638129:G:T	t	g	0.1646	-0.0609	0.0912	0.504	--	Overall CHD
chr11	65639398	C	T	35915156	chr11:65639398:C:T	t	c	0.1444	-0.0109	0.0799	0.8912	+-	Overall CHD
chr11	65641466	C	T	35915156	chr11:65641466:C:T	t	c	0.2102	0.0327	0.0707	0.6441	++	Overall CHD
chr11	65645503	C	G	35915156	chr11:65645503:C:G	c	g	0.2223	-0.004	0.07	0.954	+-	Overall CHD
chr11	65647238	C	A	35915156	chr11:65647238:C:A	a	c	0.2209	0.0013	0.0701	0.9854	-+	Overall CHD
chr11	65657696	C	G	35915156	chr11:65657696:C:G	c	g	0.4788	-0.0314	0.0772	0.6839	--	Overall CHD
chr11	65664716	A	T	35915156	chr11:65664716:A:T	a	t	0.338	-0.011	0.0594	0.8532	-+	Overall CHD
chr11	65670664	G	A	35915156	chr11:65670664:G:A	a	g	0.3098	0.0511	0.0602	0.3963	++	Overall CHD
chr11	65672961	T	A	35915156	chr11:65672961:T:A	a	t	0.1687	-0.0163	0.0761	0.8301	--	Overall CHD
chr11	65675909	C	T	35915156	chr11:65675909:C:T	t	c	0.3171	0.0337	0.0598	0.5728	++	Overall CHD
chr11	65681574	T	G	35915156	chr11:65681574:T:G	t	g	0.2596	-0.0651	0.0685	0.3417	--	Overall CHD
chr11	65681980	G	C	35915156	chr11:65681980:G:C	c	g	0.3468	0.0258	0.0585	0.6591	++	Overall CHD
chr11	65683549	G	T	35915156	chr11:65683549:G:T	t	g	0.3462	0.0261	0.0585	0.6551	++	Overall CHD
chr11	65685481	C	T	35915156	chr11:65685481:C:T	t	c	0.3182	0.0336	0.0597	0.5738	++	Overall CHD
chr11	65686207	G	C	35915156	chr11:65686207:G:C	c	g	0.1529	-0.0329	0.0814	0.6858	--	Overall CHD
chr11	65686529	A	G	35915156	chr11:65686529:A:G	a	g	0.3183	-0.0335	0.0597	0.5752	--	Overall CHD
chr11	65686573	C	T	35915156	chr11:65686573:C:T	t	c	0.3183	0.0333	0.0597	0.5772	++	Overall CHD
chr11	65687915	G	C	35915156	chr11:65687915:G:C	c	g	0.3118	0.0526	0.06	0.3807	++	Overall CHD
chr11	65688271	A	G	35915156	chr11:65688271:A:G	a	g	0.3183	-0.0333	0.0597	0.5776	--	Overall CHD
chr11	65689393	T	C	35915156	chr11:65689393:T:C	t	c	0.3181	-0.0305	0.0597	0.6094	--	Overall CHD
chr11	65689519	C	T	35915156	chr11:65689519:C:T	t	c	0.3176	0.0305	0.0598	0.6099	++	Overall CHD
chr11	65690280	G	A	35915156	chr11:65690280:G:A	a	g	0.3181	0.0306	0.0597	0.608	++	Overall CHD
chr11	65690698	G	T	35915156	chr11:65690698:G:T	t	g	0.3181	0.0306	0.0597	0.6084	++	Overall CHD
chr11	65690726	T	C	35915156	chr11:65690726:T:C	t	c	0.3181	-0.0306	0.0597	0.6085	--	Overall CHD
chr11	65691493	G	A	35915156	chr11:65691493:G:A	a	g	0.3194	0.0312	0.0596	0.6006	++	Overall CHD
chr11	65691948	C	A	35915156	chr11:65691948:C:A	a	c	0.3181	0.0302	0.0597	0.6128	++	Overall CHD
chr11	65692085	C	T	35915156	chr11:65692085:C:T	t	c	0.3181	0.0302	0.0597	0.6132	++	Overall CHD
chr11	65692615	C	G	35915156	chr11:65692615:C:G	c	g	0.3183	-0.0299	0.0597	0.6167	--	Overall CHD
chr11	65693006	C	T	35915156	chr11:65693006:C:T	t	c	0.3181	0.0304	0.0597	0.6112	++	Overall CHD
chr11	65693687	G	T	35915156	chr11:65693687:G:T	t	g	0.2653	0.0665	0.072	0.3562	++	Overall CHD
chr11	65693689	G	A	35915156	chr11:65693689:G:A	a	g	0.3181	0.0303	0.0597	0.6114	++	Overall CHD
chr11	65698126	C	G	35915156	chr11:65698126:C:G	c	g	0.1995	0.0131	0.0718	0.8553	++	Overall CHD
chr11	65698531	C	T	35915156	chr11:65698531:C:T	t	c	0.1667	-0.0232	0.0763	0.7608	--	Overall CHD
chr11	65699025	AG	A	35915156	chr11:65699025:AG:A	a	ag	0.3184	0.0225	0.0595	0.7059	+-	Overall CHD
chr11	65700482	T	C	35915156	chr11:65700482:T:C	t	c	0.3138	-0.0479	0.0594	0.4202	--	Overall CHD
chr11	65704271	A	T	35915156	chr11:65704271:A:T	a	t	0.1668	0.0228	0.0762	0.7644	++	Overall CHD
chr11	65705256	G	C	35915156	chr11:65705256:G:C	c	g	0.1706	-0.0008	0.076	0.992	-+	Overall CHD
chr11	65706327	C	A	35915156	chr11:65706327:C:A	a	c	0.4695	-0.0562	0.0586	0.3374	--	Overall CHD
chr11	65707085	A	G	35915156	chr11:65707085:A:G	a	g	0.3117	-0.0164	0.0597	0.7834	-+	Overall CHD
chr11	65708345	C	A	35915156	chr11:65708345:C:A	a	c	0.3371	0.0107	0.0584	0.8543	+-	Overall CHD
chr11	65711016	G	A	35915156	chr11:65711016:G:A	a	g	0.3112	0.017	0.0597	0.7754	+-	Overall CHD
chr11	65711197	CTGA	C	35915156	chr11:65711197:CTGA:C	ctga	c	0.2616	-0.0626	0.0682	0.3583	--	Overall CHD
chr11	65712619	G	T	35915156	chr11:65712619:G:T	t	g	0.3111	0.0182	0.0597	0.761	+-	Overall CHD
chr11	65715356	C	T	35915156	chr11:65715356:C:T	t	c	0.271	0.067	0.0634	0.2909	++	Overall CHD
chr11	65715899	C	G	35915156	chr11:65715899:C:G	c	g	0.2695	-0.0619	0.0724	0.3922	--	Overall CHD
chr11	65715903	G	C	35915156	chr11:65715903:G:C	c	g	0.3115	0.0132	0.0597	0.8253	+-	Overall CHD
chr11	65717248	C	A	35915156	chr11:65717248:C:A	a	c	0.1052	-0.0422	0.1062	0.6913	+-	Overall CHD
chr11	65717649	C	T	35915156	chr11:65717649:C:T	t	c	0.2642	0.0535	0.0673	0.4269	++	Overall CHD
chr11	65721085	C	T	35915156	chr11:65721085:C:T	t	c	0.3085	0.014	0.0603	0.8167	+-	Overall CHD
chr11	65723468	TTTTTA	T	35915156	chr11:65723468:TTTTTA:T	t	ttttta	0.3174	0.031	0.0599	0.6048	+-	Overall CHD
chr11	65725012	G	A	35915156	chr11:65725012:G:A	a	g	0.3113	0.0248	0.06	0.6788	+-	Overall CHD
chr11	65727740	G	A	35915156	chr11:65727740:G:A	a	g	0.2725	0.0972	0.0664	0.1433	++	Overall CHD
chr11	65728225	T	C	35915156	chr11:65728225:T:C	t	c	0.2825	-0.0824	0.063	0.1908	--	Overall CHD
chr11	65729087	T	C	35915156	chr11:65729087:T:C	t	c	0.2848	-0.0771	0.0624	0.2169	--	Overall CHD
chr11	65729565	C	T	35915156	chr11:65729565:C:T	t	c	0.282	0.0762	0.063	0.2268	++	Overall CHD
chr11	65730087	G	A	35915156	chr11:65730087:G:A	a	g	0.2633	-0.0336	0.0642	0.6008	-+	Overall CHD
chr11	65731444	C	T	35915156	chr11:65731444:C:T	t	c	0.282	0.0782	0.063	0.2145	++	Overall CHD
chr11	65732221	C	T	35915156	chr11:65732221:C:T	t	c	0.11	-0.0629	0.1021	0.5381	+-	Overall CHD
chr11	65732248	G	A	35915156	chr11:65732248:G:A	a	g	0.282	0.0762	0.063	0.2265	++	Overall CHD
chr11	65732532	A	C	35915156	chr11:65732532:A:C	a	c	0.2823	-0.0761	0.063	0.2269	--	Overall CHD
chr11	65732727	C	A	35915156	chr11:65732727:C:A	a	c	0.2703	0.0856	0.0679	0.2075	++	Overall CHD
chr11	65732957	C	T	35915156	chr11:65732957:C:T	t	c	0.282	0.0762	0.063	0.2265	++	Overall CHD
chr11	65737977	T	C	35915156	chr11:65737977:T:C	t	c	0.2711	-0.0932	0.0684	0.1726	--	Overall CHD
chr11	65738057	G	C	35915156	chr11:65738057:G:C	c	g	0.2697	0.0835	0.0676	0.2164	++	Overall CHD
chr11	65739351	C	G	35915156	chr11:65739351:C:G	c	g	0.2821	-0.0756	0.0631	0.2309	--	Overall CHD
chr11	65740270	G	C	35915156	chr11:65740270:G:C	c	g	0.1214	-0.0199	0.0857	0.8165	+-	Overall CHD
chr11	65740766	A	C	35915156	chr11:65740766:A:C	a	c	0.271	-0.0892	0.0685	0.1926	--	Overall CHD
chr11	65741515	G	A	35915156	chr11:65741515:G:A	a	g	0.2637	-0.0342	0.0641	0.5938	-+	Overall CHD
chr11	65743865	G	A	35915156	chr11:65743865:G:A	a	g	0.2808	0.0736	0.0634	0.2461	++	Overall CHD
chr11	65744494	A	G	35915156	chr11:65744494:A:G	a	g	0.2702	-0.0819	0.0681	0.2288	--	Overall CHD
chr11	65744586	T	G	35915156	chr11:65744586:T:G	t	g	0.2808	-0.0736	0.0634	0.2459	--	Overall CHD
chr11	65756781	C	A	35915156	chr11:65756781:C:A	a	c	0.2701	0.0803	0.0681	0.238	++	Overall CHD
chr11	65763751	G	T	35915156	chr11:65763751:G:T	t	g	0.1093	-0.0973	0.1011	0.3357	--	Overall CHD
chr11	65765354	G	A	35915156	chr11:65765354:G:A	a	g	0.2657	-0.058	0.0637	0.3625	--	Overall CHD
chr11	65775268	G	A	35915156	chr11:65775268:G:A	a	g	0.2695	-0.0528	0.0629	0.401	--	Overall CHD
chr11	65782099	C	G	35915156	chr11:65782099:C:G	c	g	0.2693	-0.0745	0.0686	0.2776	--	Overall CHD
chr11	65784177	G	A	35915156	chr11:65784177:G:A	a	g	0.2729	0.025	0.065	0.7006	+-	Overall CHD
chr11	65784239	C	T	35915156	chr11:65784239:C:T	t	c	0.2723	0.026	0.065	0.6899	+-	Overall CHD
chr11	65784647	G	A	35915156	chr11:65784647:G:A	a	g	0.2684	0.0663	0.0681	0.3304	++	Overall CHD
chr11	65784683	C	T	35915156	chr11:65784683:C:T	t	c	0.2683	0.0645	0.0681	0.3433	++	Overall CHD
chr11	65787987	G	C	35915156	chr11:65787987:G:C	c	g	0.2698	0.0787	0.0687	0.2518	++	Overall CHD
chr11	65791526	G	A	35915156	chr11:65791526:G:A	a	g	0.1227	-0.038	0.0853	0.656	--	Overall CHD
chr11	65793149	C	T	35915156	chr11:65793149:C:T	t	c	0.4061	-0.0177	0.0568	0.7549	--	Overall CHD
chr11	65793314	G	A	35915156	chr11:65793314:G:A	a	g	0.2603	0.0111	0.0634	0.8606	++	Overall CHD
chr11	65793898	G	A	35915156	chr11:65793898:G:A	a	g	0.2478	-0.0094	0.0656	0.8865	+-	Overall CHD
chr11	65793997	C	T	35915156	chr11:65793997:C:T	t	c	0.4023	-0.0267	0.0575	0.6427	--	Overall CHD
chr11	65794786	G	A	35915156	chr11:65794786:G:A	a	g	0.2556	0.0179	0.0652	0.7831	++	Overall CHD
chr11	65796032	A	T	35915156	chr11:65796032:A:T	a	t	0.2914	0.0681	0.0612	0.2663	++	Overall CHD
chr11	65799248	T	G	35915156	chr11:65799248:T:G	t	g	0.3997	0.0096	0.0581	0.8685	++	Overall CHD
chr11	75399908	G	A	35915156	chr11:75399908:G:A	a	g	0.3472	-0.0554	0.061	0.3643	-+	Overall CHD
chr11	75413088	C	T	35915156	chr11:75413088:C:T	t	c	0.3446	-0.045	0.0631	0.4758	-+	Overall CHD
chr11	75419204	T	C	35915156	chr11:75419204:T:C	t	c	0.3372	0.054	0.0627	0.3893	+-	Overall CHD
chr11	75430585	T	C	35915156	chr11:75430585:T:C	t	c	0.3431	0.0459	0.0621	0.4599	+-	Overall CHD
chr11	75563105	G	T	35915156	chr11:75563105:G:T	t	g	0.3838	0.1269	0.058	0.02879	++	Overall CHD
chr11	75563585	T	C	35915156	chr11:75563585:T:C	t	c	0.4565	-0.0421	0.0575	0.4643	--	Overall CHD
chr11	75564256	T	C	35915156	chr11:75564256:T:C	t	c	0.3356	-0.1384	0.0593	0.01969	--	Overall CHD
chr11	75564434	T	G	35915156	chr11:75564434:T:G	t	g	0.2939	-0.11	0.0656	0.09373	--	Overall CHD
chr11	75564487	C	A	35915156	chr11:75564487:C:A	a	c	0.3354	0.1389	0.0593	0.01927	++	Overall CHD
chr11	75564763	C	T	35915156	chr11:75564763:C:T	t	c	0.3314	0.1389	0.0593	0.01918	++	Overall CHD
chr11	75565133	A	C	35915156	chr11:75565133:A:C	a	c	0.2896	-0.1127	0.0654	0.08476	--	Overall CHD
chr11	75565422	G	A	35915156	chr11:75565422:G:A	a	g	0.3312	0.1395	0.0593	0.01863	++	Overall CHD
chr11	75565615	GACAC	G	35915156	chr11:75565615:GACAC:G	g	gacac	0.2999	0.1328	0.0658	0.04353	++	Overall CHD
chr11	75565724	G	C	35915156	chr11:75565724:G:C	c	g	0.3313	0.1393	0.0593	0.01877	++	Overall CHD
chr11	75566583	A	G	35915156	chr11:75566583:A:G	a	g	0.0872	0.1068	0.1019	0.2944	++	Overall CHD
chr11	75566712	C	G	35915156	chr11:75566712:C:G	c	g	0.3772	-0.0702	0.058	0.2262	--	Overall CHD
chr11	75568245	T	C	35915156	chr11:75568245:T:C	t	c	0.2088	-0.0497	0.0718	0.4889	--	Overall CHD
chr11	75568305	TA	T	35915156	chr11:75568305:TA:T	t	ta	0.2414	0.0756	0.0685	0.2697	++	Overall CHD
chr11	75568801	C	T	35915156	chr11:75568801:C:T	t	c	0.383	0.0855	0.0578	0.139	++	Overall CHD
chr11	75570564	C	G	35915156	chr11:75570564:C:G	c	g	0.2981	-0.1385	0.0661	0.03614	--	Overall CHD
chr11	75571007	T	G	35915156	chr11:75571007:T:G	t	g	0.2976	-0.1368	0.066	0.03831	--	Overall CHD
chr11	75571837	G	A	35915156	chr11:75571837:G:A	a	g	0.3794	0.0853	0.0582	0.1427	++	Overall CHD
chr11	75572608	C	A	35915156	chr11:75572608:C:A	a	c	0.3311	0.1366	0.059	0.02059	++	Overall CHD
chr11	75573289	T	G	35915156	chr11:75573289:T:G	t	g	0.2274	0.0748	0.069	0.278	++	Overall CHD
chr11	75573845	G	C	35915156	chr11:75573845:G:C	c	g	0.3309	0.1304	0.0593	0.02779	++	Overall CHD
chr11	100640550	T	G	35915156	chr11:100640550:T:G	t	g	0.2627	0.0108	0.0649	0.8675	++	Overall CHD
chr11	100641919	A	C	35915156	chr11:100641919:A:C	a	c	0.2579	-0.0007	0.067	0.9919	-+	Overall CHD
chr11	100644260	G	C	35915156	chr11:100644260:G:C	c	g	0.1871	0.0199	0.0782	0.7991	++	Overall CHD
chr11	100646052	T	A	35915156	chr11:100646052:T:A	a	t	0.2081	0.0326	0.0742	0.6607	++	Overall CHD
chr11	100647074	G	A	35915156	chr11:100647074:G:A	a	g	0.2103	0.0277	0.0745	0.7096	++	Overall CHD
chr11	100647437	T	A	35915156	chr11:100647437:T:A	a	t	0.2112	0.0362	0.0755	0.6315	++	Overall CHD
chr11	100647988	T	A	35915156	chr11:100647988:T:A	a	t	0.2112	0.0363	0.0755	0.6303	++	Overall CHD
chr11	100648898	C	T	35915156	chr11:100648898:C:T	t	c	0.2112	0.0365	0.0755	0.6285	++	Overall CHD
chr11	100652072	T	C	35915156	chr11:100652072:T:C	t	c	0.2116	-0.0359	0.0755	0.6348	--	Overall CHD
chr11	100659192	A	G	35915156	chr11:100659192:A:G	a	g	0.2235	0.046	0.0776	0.5529	++	Overall CHD
chr11	100662290	G	A	35915156	chr11:100662290:G:A	a	g	0.2362	-0.0404	0.0753	0.5913	-+	Overall CHD
chr11	100662716	C	G	35915156	chr11:100662716:C:G	c	g	0.2762	-0.0007	0.0645	0.9915	+-	Overall CHD
chr11	100662891	A	C	35915156	chr11:100662891:A:C	a	c	0.3559	0.027	0.063	0.6689	++	Overall CHD
chr11	100663901	T	C	35915156	chr11:100663901:T:C	t	c	0.2335	0.0541	0.0711	0.4466	+-	Overall CHD
chr11	100665901	T	G	35915156	chr11:100665901:T:G	t	g	0.242	0.0532	0.0745	0.4751	+-	Overall CHD
chr11	100666676	A	T	35915156	chr11:100666676:A:T	a	t	0.2399	0.0477	0.0753	0.5268	+-	Overall CHD
chr11	100668174	A	T	35915156	chr11:100668174:A:T	a	t	0.2398	0.0493	0.0752	0.5124	+-	Overall CHD
chr11	100669501	G	T	35915156	chr11:100669501:G:T	t	g	0.2381	-0.0088	0.0717	0.9023	-+	Overall CHD
chr11	100669629	G	A	35915156	chr11:100669629:G:A	a	g	0.2358	-0.0094	0.0723	0.8969	-+	Overall CHD
chr11	100670963	T	C	35915156	chr11:100670963:T:C	t	c	0.2398	0.0473	0.0753	0.5301	+-	Overall CHD
chr11	100673196	T	A	35915156	chr11:100673196:T:A	a	t	0.2398	-0.0476	0.0753	0.5272	-+	Overall CHD
chr11	100679599	T	A	35915156	chr11:100679599:T:A	a	t	0.2479	-0.0062	0.0742	0.9334	-+	Overall CHD
chr11	100679686	A	T	35915156	chr11:100679686:A:T	a	t	0.2479	0.0065	0.0741	0.9303	+-	Overall CHD
chr11	100684383	A	G	35915156	chr11:100684383:A:G	a	g	0.2555	0.013	0.0741	0.8611	+-	Overall CHD
chr11	100691908	C	T	35915156	chr11:100691908:C:T	t	c	0.1683	-0.0641	0.094	0.495	--	Overall CHD
chr11	100700229	C	T	35915156	chr11:100700229:C:T	t	c	0.2599	-0.009	0.0741	0.9033	--	Overall CHD
chr11	100701679	A	G	35915156	chr11:100701679:A:G	a	g	0.2595	0.006	0.0742	0.9356	-+	Overall CHD
chr11	100702389	G	A	35915156	chr11:100702389:G:A	a	g	0.2561	-0.0221	0.0746	0.7671	--	Overall CHD
chr11	100702635	T	G	35915156	chr11:100702635:T:G	t	g	0.4537	-0.0624	0.0581	0.2822	--	Overall CHD
chr11	100702648	C	T	35915156	chr11:100702648:C:T	t	c	0.4565	0.0543	0.0582	0.3506	++	Overall CHD
chr11	100705678	G	A	35915156	chr11:100705678:G:A	a	g	0.454	0.0518	0.0583	0.375	++	Overall CHD
chr11	100706221	G	A	35915156	chr11:100706221:G:A	a	g	0.4539	0.0517	0.0584	0.3763	++	Overall CHD
chr11	100709123	C	T	35915156	chr11:100709123:C:T	t	c	0.4513	0.0705	0.0582	0.2261	++	Overall CHD
chr11	100714805	A	G	35915156	chr11:100714805:A:G	a	g	0.4294	-0.0492	0.0585	0.3999	--	Overall CHD
chr11	100717593	T	C	35915156	chr11:100717593:T:C	t	c	0.4444	-0.0715	0.0573	0.2122	--	Overall CHD
chr11	100719539	T	C	35915156	chr11:100719539:T:C	t	c	0.4143	-0.0492	0.0572	0.389	-+	Overall CHD
chr11	100722217	T	A	35915156	chr11:100722217:T:A	a	t	0.4087	0.0772	0.0582	0.1847	++	Overall CHD
chr11	100722807	G	C	35915156	chr11:100722807:G:C	c	g	0.2823	0.0075	0.0645	0.908	++	Overall CHD
chr11	100723932	A	G	35915156	chr11:100723932:A:G	a	g	0.4437	-0.069	0.0572	0.2278	--	Overall CHD
chr11	100724282	T	C	35915156	chr11:100724282:T:C	t	c	0.4222	-0.0511	0.0574	0.3729	--	Overall CHD
chr11	100724687	T	C	35915156	chr11:100724687:T:C	t	c	0.4223	-0.052	0.0574	0.3644	--	Overall CHD
chr11	100727243	G	A	35915156	chr11:100727243:G:A	a	g	0.425	0.0568	0.0573	0.3217	++	Overall CHD
chr11	100728250	C	T	35915156	chr11:100728250:C:T	t	c	0.4259	0.0524	0.0573	0.3606	++	Overall CHD
chr11	100731401	A	G	35915156	chr11:100731401:A:G	a	g	0.444	-0.0501	0.0573	0.3822	-+	Overall CHD
chr11	100731444	C	T	35915156	chr11:100731444:C:T	t	c	0.4643	0.0617	0.0576	0.2841	++	Overall CHD
chr11	100732061	A	C	35915156	chr11:100732061:A:C	a	c	0.4643	-0.0615	0.0576	0.2852	--	Overall CHD
chr11	100739815	T	C	35915156	chr11:100739815:T:C	t	c	0.2621	-0.0206	0.0769	0.7887	--	Overall CHD
chr11	100753807	T	G	35915156	chr11:100753807:T:G	t	g	0.246	-0.012	0.0746	0.8724	-+	Overall CHD
chr11	100757500	A	C	35915156	chr11:100757500:A:C	a	c	0.4462	-0.0578	0.0572	0.312	-+	Overall CHD
chr11	100760769	A	G	35915156	chr11:100760769:A:G	a	g	0.4468	-0.0595	0.0571	0.2975	-+	Overall CHD
chr11	100761177	C	G	35915156	chr11:100761177:C:G	c	g	0.491	-0.0828	0.056	0.1395	--	Overall CHD
chr11	100762590	G	A	35915156	chr11:100762590:G:A	a	g	0.4414	0.0496	0.0567	0.3821	+-	Overall CHD
chr11	100765847	A	C	35915156	chr11:100765847:A:C	a	c	0.4453	-0.0479	0.0572	0.4028	-+	Overall CHD
chr11	100767524	G	A	35915156	chr11:100767524:G:A	a	g	0.2427	0.0251	0.0687	0.7155	++	Overall CHD
chr11	100772406	G	A	35915156	chr11:100772406:G:A	a	g	0.2503	-0.0309	0.0688	0.6529	-+	Overall CHD
chr11	103627033	C	T	35915156	chr11:103627033:C:T	t	c	0.235	0.033	0.0769	0.6679	-+	Overall CHD
chr11	103628376	A	T	35915156	chr11:103628376:A:T	a	t	0.4425	-0.1143	0.0607	0.05973	--	Overall CHD
chr11	103643634	G	A	35915156	chr11:103643634:G:A	a	g	0.4359	0.1048	0.061	0.08576	++	Overall CHD
chr11	103645798	A	G	35915156	chr11:103645798:A:G	a	g	0.4294	-0.1121	0.0611	0.0666	--	Overall CHD
chr11	103654240	A	G	35915156	chr11:103654240:A:G	a	g	0.3798	-0.0585	0.0574	0.308	--	Overall CHD
chr11	103655026	A	G	35915156	chr11:103655026:A:G	a	g	0.4395	-0.1098	0.0611	0.07242	--	Overall CHD
chr11	103656761	T	C	35915156	chr11:103656761:T:C	t	c	0.3324	0.0433	0.0603	0.473	-+	Overall CHD
chr11	103656830	T	G	35915156	chr11:103656830:T:G	t	g	0.3324	0.0433	0.0603	0.473	-+	Overall CHD
chr11	103656928	A	T	35915156	chr11:103656928:A:T	a	t	0.3322	0.042	0.0603	0.4859	-+	Overall CHD
chr11	103657478	T	C	35915156	chr11:103657478:T:C	t	c	0.3324	0.0432	0.0603	0.4742	-+	Overall CHD
chr11	103657738	G	A	35915156	chr11:103657738:G:A	a	g	0.3324	-0.0431	0.0603	0.4753	+-	Overall CHD
chr11	103657841	G	T	35915156	chr11:103657841:G:T	t	g	0.4399	0.1097	0.0603	0.06904	++	Overall CHD
chr11	103658145	G	T	35915156	chr11:103658145:G:T	t	g	0.3324	-0.0432	0.0603	0.4742	+-	Overall CHD
chr11	103658150	T	G	35915156	chr11:103658150:T:G	t	g	0.3324	0.0432	0.0603	0.4742	-+	Overall CHD
chr11	103658157	A	G	35915156	chr11:103658157:A:G	a	g	0.3324	0.0432	0.0603	0.4742	-+	Overall CHD
chr11	103658470	G	A	35915156	chr11:103658470:G:A	a	g	0.4395	0.1055	0.0611	0.08408	++	Overall CHD
chr11	103658809	G	A	35915156	chr11:103658809:G:A	a	g	0.3324	-0.0434	0.0603	0.4718	+-	Overall CHD
chr11	103658904	A	G	35915156	chr11:103658904:A:G	a	g	0.4435	-0.1242	0.0588	0.03472	--	Overall CHD
chr11	103658927	G	T	35915156	chr11:103658927:G:T	t	g	0.3324	-0.0431	0.0603	0.4743	+-	Overall CHD
chr11	103659012	C	T	35915156	chr11:103659012:C:T	t	c	0.3324	-0.0431	0.0603	0.4743	+-	Overall CHD
chr11	103659143	G	A	35915156	chr11:103659143:G:A	a	g	0.4444	0.1218	0.0586	0.03776	++	Overall CHD
chr11	103659710	C	T	35915156	chr11:103659710:C:T	t	c	0.3324	-0.0433	0.0603	0.4726	+-	Overall CHD
chr11	103659798	A	G	35915156	chr11:103659798:A:G	a	g	0.3324	0.0433	0.0603	0.4726	-+	Overall CHD
chr11	103659979	T	C	35915156	chr11:103659979:T:C	t	c	0.3324	0.0433	0.0603	0.4726	-+	Overall CHD
chr11	103660069	A	G	35915156	chr11:103660069:A:G	a	g	0.3325	0.0428	0.0603	0.4778	-+	Overall CHD
chr11	103660181	G	A	35915156	chr11:103660181:G:A	a	g	0.3324	-0.0433	0.0603	0.4725	+-	Overall CHD
chr11	103660315	G	T	35915156	chr11:103660315:G:T	t	g	0.3324	-0.0433	0.0603	0.4724	+-	Overall CHD
chr11	103660526	A	G	35915156	chr11:103660526:A:G	a	g	0.3324	0.0434	0.0603	0.4719	-+	Overall CHD
chr11	103660567	C	T	35915156	chr11:103660567:C:T	t	c	0.3324	-0.0435	0.0603	0.4711	+-	Overall CHD
chr11	103660811	C	T	35915156	chr11:103660811:C:T	t	c	0.3324	-0.0433	0.0603	0.4725	+-	Overall CHD
chr11	103661094	T	C	35915156	chr11:103661094:T:C	t	c	0.3324	0.0433	0.0603	0.4724	-+	Overall CHD
chr11	103661127	T	C	35915156	chr11:103661127:T:C	t	c	0.3324	0.0433	0.0603	0.4723	-+	Overall CHD
chr11	103661208	T	C	35915156	chr11:103661208:T:C	t	c	0.3324	0.0434	0.0603	0.4716	-+	Overall CHD
chr11	103661216	T	C	35915156	chr11:103661216:T:C	t	c	0.3324	0.0434	0.0603	0.4717	-+	Overall CHD
chr11	103661318	G	A	35915156	chr11:103661318:G:A	a	g	0.4436	0.1218	0.0588	0.03821	++	Overall CHD
chr11	103661378	G	T	35915156	chr11:103661378:G:T	t	g	0.3324	-0.0433	0.0603	0.4728	+-	Overall CHD
chr11	103661958	A	T	35915156	chr11:103661958:A:T	a	t	0.3324	0.0432	0.0603	0.4735	-+	Overall CHD
chr11	103662153	G	A	35915156	chr11:103662153:G:A	a	g	0.3324	-0.0433	0.0603	0.4725	+-	Overall CHD
chr11	103662241	A	G	35915156	chr11:103662241:A:G	a	g	0.3324	0.0433	0.0603	0.4725	-+	Overall CHD
chr11	103662345	A	G	35915156	chr11:103662345:A:G	a	g	0.3324	0.0433	0.0603	0.4725	-+	Overall CHD
chr11	103662528	C	T	35915156	chr11:103662528:C:T	t	c	0.3324	-0.0434	0.0603	0.4717	+-	Overall CHD
chr11	103663207	A	G	35915156	chr11:103663207:A:G	a	g	0.3327	0.0438	0.0603	0.4676	-+	Overall CHD
chr11	103663441	A	C	35915156	chr11:103663441:A:C	a	c	0.3327	0.0438	0.0603	0.4678	-+	Overall CHD
chr11	103664216	A	G	35915156	chr11:103664216:A:G	a	g	0.3329	0.0451	0.0603	0.4547	-+	Overall CHD
chr11	103664470	G	A	35915156	chr11:103664470:G:A	a	g	0.4396	0.1027	0.0612	0.09328	++	Overall CHD
chr11	103664762	T	C	35915156	chr11:103664762:T:C	t	c	0.333	0.0449	0.0603	0.4561	-+	Overall CHD
chr11	103665696	T	C	35915156	chr11:103665696:T:C	t	c	0.3329	0.0453	0.0603	0.4521	-+	Overall CHD
chr11	103665743	T	G	35915156	chr11:103665743:T:G	t	g	0.3329	0.0452	0.0603	0.4538	-+	Overall CHD
chr11	103665807	T	C	35915156	chr11:103665807:T:C	t	c	0.3329	0.0452	0.0603	0.4533	-+	Overall CHD
chr11	103665956	T	G	35915156	chr11:103665956:T:G	t	g	0.3329	0.0452	0.0603	0.4531	-+	Overall CHD
chr11	103666016	G	A	35915156	chr11:103666016:G:A	a	g	0.3326	-0.0438	0.0604	0.4681	+-	Overall CHD
chr11	103666180	A	G	35915156	chr11:103666180:A:G	a	g	0.3329	0.0453	0.0603	0.4525	-+	Overall CHD
chr11	103666209	C	T	35915156	chr11:103666209:C:T	t	c	0.3329	-0.0452	0.0603	0.4534	+-	Overall CHD
chr11	103666273	C	G	35915156	chr11:103666273:C:G	c	g	0.3329	0.0452	0.0603	0.4533	-+	Overall CHD
chr11	103666305	T	C	35915156	chr11:103666305:T:C	t	c	0.3329	0.0452	0.0603	0.4534	-+	Overall CHD
chr11	103666314	A	C	35915156	chr11:103666314:A:C	a	c	0.3329	0.0452	0.0603	0.4534	-+	Overall CHD
chr11	103666551	A	G	35915156	chr11:103666551:A:G	a	g	0.3329	0.0452	0.0603	0.4534	-+	Overall CHD
chr11	103666683	T	C	35915156	chr11:103666683:T:C	t	c	0.3327	0.0452	0.0603	0.453	-+	Overall CHD
chr11	103666829	C	T	35915156	chr11:103666829:C:T	t	c	0.3329	-0.0452	0.0603	0.4535	+-	Overall CHD
chr11	103667413	T	C	35915156	chr11:103667413:T:C	t	c	0.3329	0.0452	0.0603	0.4534	-+	Overall CHD
chr11	103667416	A	C	35915156	chr11:103667416:A:C	a	c	0.3329	0.0453	0.0603	0.4529	-+	Overall CHD
chr11	103667659	T	C	35915156	chr11:103667659:T:C	t	c	0.333	0.0452	0.0603	0.4536	-+	Overall CHD
chr11	103667723	C	T	35915156	chr11:103667723:C:T	t	c	0.3329	-0.0453	0.0603	0.4524	+-	Overall CHD
chr11	103667856	T	C	35915156	chr11:103667856:T:C	t	c	0.3329	0.0452	0.0603	0.4532	-+	Overall CHD
chr11	103668021	A	T	35915156	chr11:103668021:A:T	a	t	0.3329	0.0452	0.0603	0.4534	-+	Overall CHD
chr11	103668121	G	T	35915156	chr11:103668121:G:T	t	g	0.3316	-0.0457	0.0602	0.4475	+-	Overall CHD
chr11	103668133	A	G	35915156	chr11:103668133:A:G	a	g	0.3334	0.0462	0.0603	0.444	-+	Overall CHD
chr11	103668221	T	C	35915156	chr11:103668221:T:C	t	c	0.3329	0.0452	0.0603	0.4533	-+	Overall CHD
chr11	103668366	G	A	35915156	chr11:103668366:G:A	a	g	0.3329	-0.0452	0.0603	0.4535	+-	Overall CHD
chr11	103668434	C	G	35915156	chr11:103668434:C:G	c	g	0.3677	0.0251	0.0601	0.6757	-+	Overall CHD
chr11	103668646	C	T	35915156	chr11:103668646:C:T	t	c	0.3329	-0.0452	0.0603	0.4538	+-	Overall CHD
chr11	103668718	G	A	35915156	chr11:103668718:G:A	a	g	0.333	-0.0447	0.0603	0.4589	+-	Overall CHD
chr11	103668768	G	T	35915156	chr11:103668768:G:T	t	g	0.333	-0.0446	0.0603	0.4592	+-	Overall CHD
chr11	103668974	T	C	35915156	chr11:103668974:T:C	t	c	0.3329	0.0462	0.0603	0.4437	-+	Overall CHD
chr11	103669128	C	T	35915156	chr11:103669128:C:T	t	c	0.333	-0.0447	0.0603	0.4582	+-	Overall CHD
chr11	103669294	T	G	35915156	chr11:103669294:T:G	t	g	0.333	0.0446	0.0603	0.4592	-+	Overall CHD
chr11	103669655	T	C	35915156	chr11:103669655:T:C	t	c	0.333	0.0472	0.0603	0.4341	-+	Overall CHD
chr11	103670053	G	C	35915156	chr11:103670053:G:C	c	g	0.3333	-0.0435	0.0603	0.4703	+-	Overall CHD
chr11	103671936	A	G	35915156	chr11:103671936:A:G	a	g	0.2323	-0.0067	0.0678	0.9217	-+	Overall CHD
chr11	103672540	G	A	35915156	chr11:103672540:G:A	a	g	0.4156	0.0751	0.0614	0.2214	++	Overall CHD
chr11	103672740	C	T	35915156	chr11:103672740:C:T	t	c	0.2655	0.0396	0.0624	0.5257	++	Overall CHD
chr11	103673235	T	C	35915156	chr11:103673235:T:C	t	c	0.2323	0.0037	0.0654	0.9552	+-	Overall CHD
chr11	103673586	A	C	35915156	chr11:103673586:A:C	a	c	0.3685	-0.0006	0.0575	0.992	-+	Overall CHD
chr11	103674824	A	G	35915156	chr11:103674824:A:G	a	g	0.2897	-0.0097	0.0608	0.8734	-+	Overall CHD
chr11	103675033	T	C	35915156	chr11:103675033:T:C	t	c	0.3622	-0.0116	0.0576	0.8399	--	Overall CHD
chr11	103675079	G	A	35915156	chr11:103675079:G:A	a	g	0.4247	0.0452	0.0614	0.4617	++	Overall CHD
chr11	103675310	C	T	35915156	chr11:103675310:C:T	t	c	0.2633	0.0113	0.0633	0.8589	-+	Overall CHD
chr11	103675472	T	A	35915156	chr11:103675472:T:A	a	t	0.2614	-0.0005	0.0635	0.9934	-+	Overall CHD
chr11	103675683	C	T	35915156	chr11:103675683:C:T	t	c	0.4237	0.041	0.0614	0.5036	++	Overall CHD
chr11	103675967	A	G	35915156	chr11:103675967:A:G	a	g	0.3078	0.0256	0.0596	0.6674	++	Overall CHD
chr11	103676552	C	T	35915156	chr11:103676552:C:T	t	c	0.2072	0.0002	0.0698	0.9978	-+	Overall CHD
chr11	103679269	G	A	35915156	chr11:103679269:G:A	a	g	0.2777	0.0317	0.0617	0.6071	-+	Overall CHD
chr11	103681235	A	G	35915156	chr11:103681235:A:G	a	g	0.2833	-0.0208	0.0612	0.7335	+-	Overall CHD
chr11	103681506	A	G	35915156	chr11:103681506:A:G	a	g	0.485	-0.0177	0.0604	0.7695	+-	Overall CHD
chr11	103681858	T	C	35915156	chr11:103681858:T:C	t	c	0.2523	-0.0136	0.0645	0.8329	+-	Overall CHD
chr11	103681860	C	G	35915156	chr11:103681860:C:G	c	g	0.2523	-0.0136	0.0645	0.8329	+-	Overall CHD
chr11	103682154	G	A	35915156	chr11:103682154:G:A	a	g	0.4262	0.046	0.0608	0.4489	++	Overall CHD
chr11	103682455	A	G	35915156	chr11:103682455:A:G	a	g	0.4263	-0.0435	0.0608	0.4739	--	Overall CHD
chr11	103682757	C	G	35915156	chr11:103682757:C:G	c	g	0.4333	0.0275	0.059	0.642	++	Overall CHD
chr11	103685661	T	C	35915156	chr11:103685661:T:C	t	c	0.2809	0.0059	0.0609	0.9234	+-	Overall CHD
chr11	103690252	A	C	35915156	chr11:103690252:A:C	a	c	0.4853	0.0332	0.0571	0.5614	++	Overall CHD
chr11	103690349	G	T	35915156	chr11:103690349:G:T	t	g	0.2379	-0.023	0.0639	0.7187	-+	Overall CHD
chr11	103690461	A	G	35915156	chr11:103690461:A:G	a	g	0.4855	0.0283	0.0571	0.6209	++	Overall CHD
chr11	103690525	A	G	35915156	chr11:103690525:A:G	a	g	0.4854	0.0287	0.0571	0.6155	++	Overall CHD
chr11	103690715	G	A	35915156	chr11:103690715:G:A	a	g	0.1489	-0.0714	0.0802	0.3736	-+	Overall CHD
chr11	103691118	C	T	35915156	chr11:103691118:C:T	t	c	0.4696	-0.0263	0.0584	0.6523	--	Overall CHD
chr11	103691225	T	C	35915156	chr11:103691225:T:C	t	c	0.4696	0.0262	0.0584	0.6537	++	Overall CHD
chr11	103692259	T	C	35915156	chr11:103692259:T:C	t	c	0.4853	0.0284	0.0572	0.6195	++	Overall CHD
chr11	103693040	T	C	35915156	chr11:103693040:T:C	t	c	0.4694	0.0244	0.0584	0.6758	++	Overall CHD
chr11	103693546	A	C	35915156	chr11:103693546:A:C	a	c	0.4304	-0.0451	0.0601	0.4532	--	Overall CHD
chr11	103694932	G	A	35915156	chr11:103694932:G:A	a	g	0.2009	-0.0183	0.0712	0.7968	-+	Overall CHD
chr11	103694944	T	C	35915156	chr11:103694944:T:C	t	c	0.4695	0.0247	0.0585	0.6729	++	Overall CHD
chr11	103695668	T	C	35915156	chr11:103695668:T:C	t	c	0.4686	0.0246	0.0583	0.6735	++	Overall CHD
chr11	103697689	C	G	35915156	chr11:103697689:C:G	c	g	0.4853	0.0282	0.0572	0.6225	++	Overall CHD
chr11	103699189	A	C	35915156	chr11:103699189:A:C	a	c	0.2019	0.0308	0.071	0.6643	+-	Overall CHD
chr11	103700663	C	T	35915156	chr11:103700663:C:T	t	c	0.4301	0.0357	0.0592	0.5467	++	Overall CHD
chr11	103702276	A	G	35915156	chr11:103702276:A:G	a	g	0.44	0.0306	0.0585	0.6008	++	Overall CHD
chr11	103702976	C	T	35915156	chr11:103702976:C:T	t	c	0.4289	0.0393	0.0598	0.5117	++	Overall CHD
chr11	103703058	C	T	35915156	chr11:103703058:C:T	t	c	0.4308	0.0517	0.06	0.3887	++	Overall CHD
chr11	103704176	G	A	35915156	chr11:103704176:G:A	a	g	0.4257	0.042	0.0612	0.4929	++	Overall CHD
chr11	103704945	C	T	35915156	chr11:103704945:C:T	t	c	0.2024	-0.0303	0.0709	0.6697	-+	Overall CHD
chr11	103706063	T	C	35915156	chr11:103706063:T:C	t	c	0.0736	0.1533	0.1091	0.1597	++	Overall CHD
chr11	103711169	C	T	35915156	chr11:103711169:C:T	t	c	0.4255	0.0477	0.0602	0.4282	++	Overall CHD
chr11	103713625	C	T	35915156	chr11:103713625:C:T	t	c	0.0991	-0.0451	0.0943	0.6328	-+	Overall CHD
chr11	103718079	T	A	35915156	chr11:103718079:T:A	a	t	0.4256	0.0834	0.0604	0.1674	++	Overall CHD
chr11	103718366	C	T	35915156	chr11:103718366:C:T	t	c	0.4256	0.0834	0.0604	0.1671	++	Overall CHD
chr11	103720689	C	T	35915156	chr11:103720689:C:T	t	c	0.2025	0.0414	0.0836	0.6202	+-	Overall CHD
chr11	103721754	A	G	35915156	chr11:103721754:A:G	a	g	0.425	-0.0736	0.0604	0.2235	--	Overall CHD
chr11	103725722	C	T	35915156	chr11:103725722:C:T	t	c	0.4219	0.0563	0.061	0.3563	++	Overall CHD
chr11	103726590	T	C	35915156	chr11:103726590:T:C	t	c	0.1963	-0.0537	0.0729	0.4618	-+	Overall CHD
chr11	103728989	A	T	35915156	chr11:103728989:A:T	a	t	0.4471	0.0037	0.0578	0.9484	-+	Overall CHD
chr11	103729541	A	G	35915156	chr11:103729541:A:G	a	g	0.4492	0.0125	0.0579	0.8297	-+	Overall CHD
chr11	103730388	G	C	35915156	chr11:103730388:G:C	c	g	0.441	0	0.0577	0.9993	+-	Overall CHD
chr11	103733087	CAA	C	35915156	chr11:103733087:CAA:C	caa	c	0.4469	0.0076	0.0577	0.8952	-+	Overall CHD
chr11	103735770	C	T	35915156	chr11:103735770:C:T	t	c	0.4195	0.0478	0.0609	0.4326	++	Overall CHD
chr11	103737314	G	A	35915156	chr11:103737314:G:A	a	g	0.443	-0.0161	0.0578	0.7804	+-	Overall CHD
chr11	103738000	G	A	35915156	chr11:103738000:G:A	a	g	0.423	0.0662	0.0598	0.2685	++	Overall CHD
chr11	103740172	C	T	35915156	chr11:103740172:C:T	t	c	0.4233	0.0742	0.0602	0.2176	++	Overall CHD
chr11	103743477	G	A	35915156	chr11:103743477:G:A	a	g	0.4494	0.0007	0.0578	0.9909	+-	Overall CHD
chr11	103743538	G	A	35915156	chr11:103743538:G:A	a	g	0.4268	0.0741	0.0604	0.2197	++	Overall CHD
chr11	103744358	CT	C	35915156	chr11:103744358:CT:C	ct	c	0.4502	0.003	0.0577	0.9586	-+	Overall CHD
chr11	103745926	A	T	35915156	chr11:103745926:A:T	a	t	0.4972	-0.0566	0.0587	0.3346	--	Overall CHD
chr11	103747299	A	G	35915156	chr11:103747299:A:G	a	g	0.4559	-0.0077	0.0578	0.8944	-+	Overall CHD
chr11	103747354	T	A	35915156	chr11:103747354:T:A	a	t	0.5	0.0476	0.0588	0.4181	++	Overall CHD
chr11	103748235	G	A	35915156	chr11:103748235:G:A	a	g	0.4946	0.0381	0.0591	0.5197	++	Overall CHD
chr11	103748777	C	T	35915156	chr11:103748777:C:T	t	c	0.4199	0.0533	0.0609	0.3811	++	Overall CHD
chr11	103750368	C	T	35915156	chr11:103750368:C:T	t	c	0.4828	-0.0048	0.0586	0.935	-+	Overall CHD
chr11	103750727	T	G	35915156	chr11:103750727:T:G	t	g	0.4045	0.0308	0.0571	0.59	++	Overall CHD
chr11	103752327	T	C	35915156	chr11:103752327:T:C	t	c	0.4775	-0.008	0.0585	0.8917	+-	Overall CHD
chr11	103755472	G	T	35915156	chr11:103755472:G:T	t	g	0.4476	-0.0092	0.0576	0.8733	+-	Overall CHD
chr11	103755481	G	A	35915156	chr11:103755481:G:A	a	g	0.4488	-0.0096	0.0575	0.8676	+-	Overall CHD
chr11	103755527	T	C	35915156	chr11:103755527:T:C	t	c	0.4254	-0.075	0.0605	0.2154	--	Overall CHD
chr11	103759737	C	T	35915156	chr11:103759737:C:T	t	c	0.4192	0.0587	0.0607	0.3329	++	Overall CHD
chr11	103759981	A	T	35915156	chr11:103759981:A:T	a	t	0.4202	-0.0818	0.061	0.1798	--	Overall CHD
chr11	103760478	G	T	35915156	chr11:103760478:G:T	t	g	0.4488	-0.0125	0.0576	0.8279	+-	Overall CHD
chr11	103762178	C	T	35915156	chr11:103762178:C:T	t	c	0.4492	-0.0062	0.0579	0.9141	+-	Overall CHD
chr11	103764687	C	T	35915156	chr11:103764687:C:T	t	c	0.3997	-0.0324	0.0593	0.5855	--	Overall CHD
chr11	103771241	G	C	35915156	chr11:103771241:G:C	c	g	0.4469	-0.0072	0.0578	0.9006	+-	Overall CHD
chr11	103775984	G	A	35915156	chr11:103775984:G:A	a	g	0.1269	0.0652	0.0849	0.4424	-+	Overall CHD
chr11	103776726	T	C	35915156	chr11:103776726:T:C	t	c	0.1066	0.0493	0.0883	0.5768	+-	Overall CHD
chr11	103777153	AC	A	35915156	chr11:103777153:AC:A	a	ac	0.1069	-0.066	0.0883	0.4548	-+	Overall CHD
chr11	103779261	C	A	35915156	chr11:103779261:C:A	a	c	0.1998	-0.0158	0.0689	0.8186	-+	Overall CHD
chr11	103780913	A	G	35915156	chr11:103780913:A:G	a	g	0.1056	0.102	0.092	0.2676	++	Overall CHD
chr11	103780933	T	C	35915156	chr11:103780933:T:C	t	c	0.1055	0.1163	0.0919	0.2056	++	Overall CHD
chr11	103783143	G	A	35915156	chr11:103783143:G:A	a	g	0.1464	-0.025	0.0787	0.7512	-+	Overall CHD
chr11	103784258	C	T	35915156	chr11:103784258:C:T	t	c	0.1261	0.1273	0.0845	0.1318	++	Overall CHD
chr11	103790317	T	A	35915156	chr11:103790317:T:A	a	t	0.1636	0.0678	0.0761	0.3732	++	Overall CHD
chr11	103791611	A	C	35915156	chr11:103791611:A:C	a	c	0.1256	-0.1235	0.0845	0.1435	--	Overall CHD
chr11	103792243	A	G	35915156	chr11:103792243:A:G	a	g	0.1054	0.116	0.0916	0.2055	++	Overall CHD
chr11	103793331	A	G	35915156	chr11:103793331:A:G	a	g	0.107	0.1006	0.0906	0.2665	++	Overall CHD
chr11	103794548	G	A	35915156	chr11:103794548:G:A	a	g	0.1496	-0.0327	0.0786	0.677	-+	Overall CHD
chr11	103795103	T	G	35915156	chr11:103795103:T:G	t	g	0.1461	0.0248	0.0789	0.7536	+-	Overall CHD
chr11	103797882	A	C	35915156	chr11:103797882:A:C	a	c	0.1217	-0.1196	0.084	0.1546	--	Overall CHD
chr11	103798616	G	T	35915156	chr11:103798616:G:T	t	g	0.145	0.092	0.08	0.2504	++	Overall CHD
chr11	103799078	G	A	35915156	chr11:103799078:G:A	a	g	0.1264	0.1135	0.0842	0.1774	++	Overall CHD
chr11	103802519	T	C	35915156	chr11:103802519:T:C	t	c	0.2353	-0.0045	0.0659	0.9455	+-	Overall CHD
chr11	103803232	A	G	35915156	chr11:103803232:A:G	a	g	0.1066	0.094	0.0917	0.3055	++	Overall CHD
chr11	103803611	A	G	35915156	chr11:103803611:A:G	a	g	0.197	-0.0437	0.0692	0.5278	--	Overall CHD
chr11	103805893	T	C	35915156	chr11:103805893:T:C	t	c	0.1068	0.103	0.092	0.2627	++	Overall CHD
chr11	103805970	A	G	35915156	chr11:103805970:A:G	a	g	0.1068	0.103	0.092	0.2628	++	Overall CHD
chr11	103806455	A	G	35915156	chr11:103806455:A:G	a	g	0.2068	0.0547	0.0676	0.4184	+-	Overall CHD
chr11	103806634	T	C	35915156	chr11:103806634:T:C	t	c	0.1069	0.1055	0.092	0.2513	++	Overall CHD
chr11	103809103	A	C	35915156	chr11:103809103:A:C	a	c	0.2078	0.0477	0.0676	0.4806	+-	Overall CHD
chr11	103812306	G	A	35915156	chr11:103812306:G:A	a	g	0.2068	-0.0552	0.0676	0.4141	-+	Overall CHD
chr11	103814976	G	A	35915156	chr11:103814976:G:A	a	g	0.2065	-0.0581	0.0676	0.3897	-+	Overall CHD
chr11	103816164	G	T	35915156	chr11:103816164:G:T	t	g	0.1337	0.1321	0.082	0.1073	++	Overall CHD
chr11	103816735	T	A	35915156	chr11:103816735:T:A	a	t	0.1054	-0.0804	0.0875	0.3583	-+	Overall CHD
chr11	103816880	C	T	35915156	chr11:103816880:C:T	t	c	0.106	-0.1025	0.0926	0.2684	--	Overall CHD
chr11	103816884	C	G	35915156	chr11:103816884:C:G	c	g	0.106	0.1026	0.0926	0.268	++	Overall CHD
chr11	103816896	T	A	35915156	chr11:103816896:T:A	a	t	0.1061	-0.1025	0.0926	0.2682	--	Overall CHD
chr11	103817680	C	T	35915156	chr11:103817680:C:T	t	c	0.1061	-0.1026	0.0926	0.2681	--	Overall CHD
chr11	103819973	A	C	35915156	chr11:103819973:A:C	a	c	0.4613	-0.1318	0.0557	0.01806	--	Overall CHD
chr11	103821998	T	C	35915156	chr11:103821998:T:C	t	c	0.2086	0.047	0.0672	0.4843	+-	Overall CHD
chr11	103823671	T	C	35915156	chr11:103823671:T:C	t	c	0.1071	0.1064	0.0919	0.247	++	Overall CHD
chr11	103824208	G	C	35915156	chr11:103824208:G:C	c	g	0.1052	-0.0787	0.0951	0.4078	--	Overall CHD
chr11	103826371	A	G	35915156	chr11:103826371:A:G	a	g	0.4056	-0.0684	0.066	0.2995	-+	Overall CHD
chr11	103831571	G	A	35915156	chr11:103831571:G:A	a	g	0.0912	-0.101	0.0944	0.2845	-+	Overall CHD
chr11	103832843	C	G	35915156	chr11:103832843:C:G	c	g	0.2141	-0.0612	0.0676	0.3649	-+	Overall CHD
chr11	103833211	C	T	35915156	chr11:103833211:C:T	t	c	0.2065	-0.0556	0.0676	0.4102	-+	Overall CHD
chr11	103833323	CA	C	35915156	chr11:103833323:CA:C	ca	c	0.1051	0.0737	0.0952	0.439	++	Overall CHD
chr11	103833589	A	G	35915156	chr11:103833589:A:G	a	g	0.2333	0.039	0.0656	0.5515	+-	Overall CHD
chr11	103833661	C	T	35915156	chr11:103833661:C:T	t	c	0.2758	-0.0188	0.061	0.7576	-+	Overall CHD
chr11	103834792	A	C	35915156	chr11:103834792:A:C	a	c	0.1055	0.1098	0.0933	0.2391	++	Overall CHD
chr11	103835428	C	T	35915156	chr11:103835428:C:T	t	c	0.1058	-0.1046	0.093	0.2608	--	Overall CHD
chr11	103835582	C	A	35915156	chr11:103835582:C:A	a	c	0.1055	-0.0717	0.0874	0.4121	-+	Overall CHD
chr11	103836424	C	G	35915156	chr11:103836424:C:G	c	g	0.1971	0.0754	0.0686	0.272	++	Overall CHD
chr11	103838920	A	T	35915156	chr11:103838920:A:T	a	t	0.207	0.0542	0.0676	0.4227	+-	Overall CHD
chr11	103841404	G	A	35915156	chr11:103841404:G:A	a	g	0.2254	-0.0515	0.0658	0.4343	-+	Overall CHD
chr11	103842545	T	C	35915156	chr11:103842545:T:C	t	c	0.3556	0.0506	0.0572	0.3763	++	Overall CHD
chr11	103845923	T	C	35915156	chr11:103845923:T:C	t	c	0.3553	0.0481	0.0571	0.3999	++	Overall CHD
chr11	103846525	C	T	35915156	chr11:103846525:C:T	t	c	0.1184	-0.0806	0.0834	0.3342	-+	Overall CHD
chr11	103846967	C	A	35915156	chr11:103846967:C:A	a	c	0.1047	-0.0646	0.0952	0.4977	--	Overall CHD
chr11	103847932	C	T	35915156	chr11:103847932:C:T	t	c	0.1048	-0.0428	0.0968	0.6585	-+	Overall CHD
chr11	103851460	T	C	35915156	chr11:103851460:T:C	t	c	0.2592	0.0603	0.0616	0.3278	++	Overall CHD
chr11	103852618	C	T	35915156	chr11:103852618:C:T	t	c	0.1205	-0.0593	0.0827	0.4731	-+	Overall CHD
chr11	103853114	T	C	35915156	chr11:103853114:T:C	t	c	0.1782	0.0567	0.0706	0.4223	++	Overall CHD
chr11	103854096	G	A	35915156	chr11:103854096:G:A	a	g	0.3042	-0.0516	0.0586	0.3789	--	Overall CHD
chr11	103856552	T	C	35915156	chr11:103856552:T:C	t	c	0.1207	0.0647	0.0825	0.4327	+-	Overall CHD
chr11	103856595	C	A	35915156	chr11:103856595:C:A	a	c	0.1783	-0.0606	0.0706	0.3906	--	Overall CHD
chr11	103859255	C	T	35915156	chr11:103859255:C:T	t	c	0.1204	-0.0607	0.0826	0.4627	-+	Overall CHD
chr11	103859574	T	C	35915156	chr11:103859574:T:C	t	c	0.1202	0.0597	0.0827	0.4699	+-	Overall CHD
chr11	103861349	C	T	35915156	chr11:103861349:C:T	t	c	0.107	-0.0718	0.0924	0.4374	--	Overall CHD
chr11	103862074	T	G	35915156	chr11:103862074:T:G	t	g	0.1209	0.0627	0.0825	0.4472	+-	Overall CHD
chr11	103862690	C	T	35915156	chr11:103862690:C:T	t	c	0.141	-0.0487	0.0802	0.544	--	Overall CHD
chr11	103863037	C	T	35915156	chr11:103863037:C:T	t	c	0.1199	-0.0646	0.0827	0.4347	-+	Overall CHD
chr11	103863917	G	A	35915156	chr11:103863917:G:A	a	g	0.1799	-0.0636	0.0702	0.3652	--	Overall CHD
chr11	103864718	A	G	35915156	chr11:103864718:A:G	a	g	0.179	0.0621	0.0705	0.3788	++	Overall CHD
chr11	103865619	G	A	35915156	chr11:103865619:G:A	a	g	0.179	-0.0604	0.0705	0.3919	--	Overall CHD
chr11	103865680	G	A	35915156	chr11:103865680:G:A	a	g	0.1186	-0.0536	0.0831	0.5189	-+	Overall CHD
chr11	103865759	G	T	35915156	chr11:103865759:G:T	t	g	0.179	-0.0603	0.0705	0.3921	--	Overall CHD
chr11	103866661	C	T	35915156	chr11:103866661:C:T	t	c	0.3134	-0.0449	0.0584	0.4417	--	Overall CHD
chr11	103866729	T	G	35915156	chr11:103866729:T:G	t	g	0.1081	0.0689	0.0918	0.4531	++	Overall CHD
chr11	103868037	G	T	35915156	chr11:103868037:G:T	t	g	0.2825	0.0472	0.0606	0.4361	++	Overall CHD
chr11	103869181	C	T	35915156	chr11:103869181:C:T	t	c	0.3819	0.016	0.0666	0.81	+-	Overall CHD
chr11	103869537	C	T	35915156	chr11:103869537:C:T	t	c	0.1067	-0.0797	0.0869	0.359	-+	Overall CHD
chr11	103869964	T	C	35915156	chr11:103869964:T:C	t	c	0.2795	0.0429	0.0605	0.4786	++	Overall CHD
chr11	103873129	TTGATAA	T	35915156	chr11:103873129:TTGATAA:T	t	ttgataa	0.1077	-0.0693	0.0922	0.4519	--	Overall CHD
chr11	103873917	C	T	35915156	chr11:103873917:C:T	t	c	0.1065	-0.0768	0.0871	0.3778	-+	Overall CHD
chr11	103874332	A	G	35915156	chr11:103874332:A:G	a	g	0.2793	0.0432	0.0607	0.4764	++	Overall CHD
chr11	103876426	CA	C	35915156	chr11:103876426:CA:C	ca	c	0.1069	0.0942	0.0944	0.3186	++	Overall CHD
chr11	103877371	T	C	35915156	chr11:103877371:T:C	t	c	0.1118	0.061	0.0856	0.4762	+-	Overall CHD
chr11	103878583	G	A	35915156	chr11:103878583:G:A	a	g	0.1117	-0.0606	0.0856	0.479	-+	Overall CHD
chr11	103882026	T	C	35915156	chr11:103882026:T:C	t	c	0.112	0.0653	0.0854	0.4448	+-	Overall CHD
chr11	103886118	C	A	35915156	chr11:103886118:C:A	a	c	0.1118	-0.0607	0.0856	0.4783	-+	Overall CHD
chr11	103886656	G	T	35915156	chr11:103886656:G:T	t	g	0.1118	-0.0605	0.0856	0.4794	-+	Overall CHD
chr11	103890450	T	C	35915156	chr11:103890450:T:C	t	c	0.1121	0.0683	0.0854	0.4237	+-	Overall CHD
chr11	104246722	G	T	35915156	chr11:104246722:G:T	t	g	0.0884	0.0301	0.1013	0.7661	++	Overall CHD
chr11	104246831	G	A	35915156	chr11:104246831:G:A	a	g	0.0913	-0.0179	0.0987	0.8558	+-	Overall CHD
chr11	104253680	G	A	35915156	chr11:104253680:G:A	a	g	0.0912	-0.0151	0.0988	0.8785	+-	Overall CHD
chr11	104254390	T	C	35915156	chr11:104254390:T:C	t	c	0.0885	-0.0339	0.1011	0.7376	--	Overall CHD
chr11	104257422	C	T	35915156	chr11:104257422:C:T	t	c	0.0881	0.0293	0.1015	0.7726	++	Overall CHD
chr11	104258873	C	T	35915156	chr11:104258873:C:T	t	c	0.091	-0.0187	0.0989	0.8502	+-	Overall CHD
chr11	104263520	G	A	35915156	chr11:104263520:G:A	a	g	0.1006	-0.0518	0.0925	0.5753	+-	Overall CHD
chr11	104263718	T	G	35915156	chr11:104263718:T:G	t	g	0.0881	-0.0322	0.1015	0.7508	--	Overall CHD
chr11	104265549	G	A	35915156	chr11:104265549:G:A	a	g	0.091	-0.0171	0.0989	0.8625	+-	Overall CHD
chr11	104265563	C	T	35915156	chr11:104265563:C:T	t	c	0.0925	-0.0006	0.0976	0.995	+-	Overall CHD
chr11	104265695	T	C	35915156	chr11:104265695:T:C	t	c	0.0925	0.0006	0.0976	0.9951	-+	Overall CHD
chr11	104265899	A	G	35915156	chr11:104265899:A:G	a	g	0.0926	-0.0011	0.0976	0.9909	-+	Overall CHD
chr11	104268267	A	G	35915156	chr11:104268267:A:G	a	g	0.0925	0.0006	0.0976	0.9947	-+	Overall CHD
chr11	104268761	C	G	35915156	chr11:104268761:C:G	c	g	0.0924	0.0027	0.0977	0.9776	-+	Overall CHD
chr11	104270534	T	A	35915156	chr11:104270534:T:A	a	t	0.0924	-0.0022	0.0976	0.9817	+-	Overall CHD
chr11	104272411	C	T	35915156	chr11:104272411:C:T	t	c	0.0924	-0.0024	0.0976	0.9807	+-	Overall CHD
chr11	104277781	T	C	35915156	chr11:104277781:T:C	t	c	0.0908	0.0179	0.099	0.8568	-+	Overall CHD
chr11	104281512	T	C	35915156	chr11:104281512:T:C	t	c	0.1111	-0.0234	0.0885	0.7915	--	Overall CHD
chr11	104282310	C	G	35915156	chr11:104282310:C:G	c	g	0.1111	-0.0235	0.0885	0.7905	--	Overall CHD
chr11	104290448	G	A	35915156	chr11:104290448:G:A	a	g	0.1111	0.0269	0.0884	0.7613	++	Overall CHD
chr11	104293049	T	C	35915156	chr11:104293049:T:C	t	c	0.1113	-0.0262	0.0882	0.7661	--	Overall CHD
chr11	104295504	T	C	35915156	chr11:104295504:T:C	t	c	0.0899	0.0115	0.0995	0.9078	-+	Overall CHD
chr11	104296153	A	G	35915156	chr11:104296153:A:G	a	g	0.1105	-0.0353	0.0886	0.6901	--	Overall CHD
chr11	104299882	CCTT	C	35915156	chr11:104299882:CCTT:C	cctt	c	0.0131	-0.0898	0.3544	0.8001	?-	Overall CHD
chr11	104299882	C	T	35915156	chr11:104299882:C:T	t	c	0.1106	0.0363	0.0886	0.682	++	Overall CHD
chr11	104304307	C	A	35915156	chr11:104304307:C:A	a	c	0.0899	-0.0069	0.0995	0.9447	+-	Overall CHD
chr11	104304963	C	A	35915156	chr11:104304963:C:A	a	c	0.0899	-0.007	0.0995	0.9441	+-	Overall CHD
chr11	104305001	T	A	35915156	chr11:104305001:T:A	a	t	0.1083	0.0399	0.0892	0.6551	++	Overall CHD
chr11	104305258	T	C	35915156	chr11:104305258:T:C	t	c	0.0899	0.0069	0.0995	0.945	-+	Overall CHD
chr11	104310627	G	A	35915156	chr11:104310627:G:A	a	g	0.0913	0.0103	0.0982	0.9163	+-	Overall CHD
chr11	104311149	G	C	35915156	chr11:104311149:G:C	c	g	0.0872	0.0304	0.1023	0.7666	++	Overall CHD
chr11	104318999	C	G	35915156	chr11:104318999:C:G	c	g	0.0874	-0.0363	0.1022	0.722	--	Overall CHD
chr11	104319244	A	G	35915156	chr11:104319244:A:G	a	g	0.0914	-0.0123	0.0981	0.9006	-+	Overall CHD
chr11	104324247	A	C	35915156	chr11:104324247:A:C	a	c	0.0916	-0.0053	0.098	0.9565	-+	Overall CHD
chr11	104324539	G	A	35915156	chr11:104324539:G:A	a	g	0.0913	0.0055	0.0982	0.9554	+-	Overall CHD
chr11	107183916	G	A	35915156	chr11:107183916:G:A	a	g	0.4435	-0.0535	0.0567	0.3455	--	Overall CHD
chr11	107186464	T	C	35915156	chr11:107186464:T:C	t	c	0.4002	0.0811	0.0594	0.1722	++	Overall CHD
chr11	107189253	T	A	35915156	chr11:107189253:T:A	a	t	0.3689	-0.0775	0.0633	0.2206	--	Overall CHD
chr11	107193079	G	A	35915156	chr11:107193079:G:A	a	g	0.3699	-0.0606	0.0622	0.3295	--	Overall CHD
chr11	107202560	A	G	35915156	chr11:107202560:A:G	a	g	0.3729	0.0543	0.0614	0.376	++	Overall CHD
chr11	107205271	A	G	35915156	chr11:107205271:A:G	a	g	0.3676	0.0668	0.064	0.296	++	Overall CHD
chr11	107206330	G	A	35915156	chr11:107206330:G:A	a	g	0.4623	0.0254	0.0563	0.6513	-+	Overall CHD
chr11	107208272	C	T	35915156	chr11:107208272:C:T	t	c	0.372	-0.0526	0.0619	0.3957	--	Overall CHD
chr11	107211115	C	T	35915156	chr11:107211115:C:T	t	c	0.37	-0.0611	0.0626	0.3289	--	Overall CHD
chr11	107214592	T	C	35915156	chr11:107214592:T:C	t	c	0.3724	0.0506	0.0621	0.4159	++	Overall CHD
chr11	107215397	G	A	35915156	chr11:107215397:G:A	a	g	0.3698	-0.0689	0.0629	0.2737	--	Overall CHD
chr11	107217966	C	T	35915156	chr11:107217966:C:T	t	c	0.3709	-0.0405	0.0621	0.5148	--	Overall CHD
chr11	107221129	A	T	35915156	chr11:107221129:A:T	a	t	0.3681	0.0552	0.064	0.3891	++	Overall CHD
chr11	107224453	T	C	35915156	chr11:107224453:T:C	t	c	0.4947	-0.0124	0.0558	0.8241	+-	Overall CHD
chr11	107226051	A	G	35915156	chr11:107226051:A:G	a	g	0.3681	0.045	0.062	0.4675	++	Overall CHD
chr11	107258183	G	A	35915156	chr11:107258183:G:A	a	g	0.3716	0.0564	0.062	0.3626	-+	Overall CHD
chr11	107266386	C	T	35915156	chr11:107266386:C:T	t	c	0.4341	0.0235	0.0571	0.6811	-+	Overall CHD
chr11	107266877	A	G	35915156	chr11:107266877:A:G	a	g	0.4358	-0.0263	0.0569	0.6444	+-	Overall CHD
chr11	107267191	G	A	35915156	chr11:107267191:G:A	a	g	0.4341	0.0263	0.0571	0.6443	-+	Overall CHD
chr11	107269351	G	A	35915156	chr11:107269351:G:A	a	g	0.4578	0.0525	0.0567	0.3539	-+	Overall CHD
chr11	107450430	C	T	35915156	chr11:107450430:C:T	t	c	0.4176	0.0202	0.0577	0.7257	++	Overall CHD
chr11	110353416	G	A	35915156	chr11:110353416:G:A	a	g	0.0937	-0.0323	0.0947	0.7326	--	Overall CHD
chr11	110354428	C	T	35915156	chr11:110354428:C:T	t	c	0.2346	-0.0198	0.0702	0.7775	+-	Overall CHD
chr11	110355966	T	C	35915156	chr11:110355966:T:C	t	c	0.0672	0.0046	0.1114	0.9671	+-	Overall CHD
chr11	110356002	T	C	35915156	chr11:110356002:T:C	t	c	0.0673	0.007	0.1113	0.9498	+-	Overall CHD
chr11	110356012	G	A	35915156	chr11:110356012:G:A	a	g	0.2444	-0.0057	0.0755	0.9403	+-	Overall CHD
chr11	110356616	A	C	35915156	chr11:110356616:A:C	a	c	0.1043	-0.0037	0.0901	0.9671	-+	Overall CHD
chr11	110356760	T	C	35915156	chr11:110356760:T:C	t	c	0.1186	-0.0099	0.0848	0.9068	-+	Overall CHD
chr11	110357199	C	T	35915156	chr11:110357199:C:T	t	c	0.2451	-0.0029	0.0753	0.9688	+-	Overall CHD
chr11	110357856	G	A	35915156	chr11:110357856:G:A	a	g	0.2335	-0.0164	0.0703	0.8152	+-	Overall CHD
chr11	110358805	C	T	35915156	chr11:110358805:C:T	t	c	0.1127	0.0134	0.0866	0.8774	++	Overall CHD
chr11	110360676	A	G	35915156	chr11:110360676:A:G	a	g	0.2334	0.0133	0.0705	0.8503	-+	Overall CHD
chr11	110360847	T	G	35915156	chr11:110360847:T:G	t	g	0.2113	-0.0452	0.0678	0.5046	--	Overall CHD
chr11	110364635	A	G	35915156	chr11:110364635:A:G	a	g	0.2339	0.008	0.0706	0.9096	-+	Overall CHD
chr11	110366813	G	T	35915156	chr11:110366813:G:T	t	g	0.0942	0.019	0.096	0.8435	+-	Overall CHD
chr11	110371466	T	G	35915156	chr11:110371466:T:G	t	g	0.3537	-0.0372	0.0582	0.523	--	Overall CHD
chr11	110373504	C	G	35915156	chr11:110373504:C:G	c	g	0.1454	0.1064	0.0886	0.2297	++	Overall CHD
chr11	110373538	T	C	35915156	chr11:110373538:T:C	t	c	0.1153	0.0279	0.087	0.748	-+	Overall CHD
chr11	110373636	A	T	35915156	chr11:110373636:A:T	a	t	0.1454	0.1064	0.0886	0.2298	++	Overall CHD
chr11	110375886	T	C	35915156	chr11:110375886:T:C	t	c	0.3875	-0.0251	0.058	0.6647	--	Overall CHD
chr11	110376121	T	A	35915156	chr11:110376121:T:A	a	t	0.4308	0.0526	0.058	0.3651	++	Overall CHD
chr11	110376298	C	T	35915156	chr11:110376298:C:T	t	c	0.115	-0.0193	0.0872	0.8251	+-	Overall CHD
chr11	110378797	G	C	35915156	chr11:110378797:G:C	c	g	0.1022	-0.1009	0.1061	0.3416	--	Overall CHD
chr11	110379615	C	T	35915156	chr11:110379615:C:T	t	c	0.1529	0.0567	0.0769	0.4616	++	Overall CHD
chr11	110380231	C	T	35915156	chr11:110380231:C:T	t	c	0.1066	-0.0412	0.0938	0.6603	-+	Overall CHD
chr11	110385235	G	C	35915156	chr11:110385235:G:C	c	g	0.1526	0.0643	0.0769	0.4029	++	Overall CHD
chr11	110386038	T	A	35915156	chr11:110386038:T:A	a	t	0.4637	0.0711	0.0585	0.2241	++	Overall CHD
chr11	110386167	T	A	35915156	chr11:110386167:T:A	a	t	0.265	0.0711	0.0675	0.2923	++	Overall CHD
chr11	110387675	T	C	35915156	chr11:110387675:T:C	t	c	0.108	0.0292	0.0931	0.7539	+-	Overall CHD
chr11	110388075	G	A	35915156	chr11:110388075:G:A	a	g	0.15	0.0612	0.0774	0.429	++	Overall CHD
chr11	110388159	G	A	35915156	chr11:110388159:G:A	a	g	0.1004	-0.1144	0.106	0.2807	--	Overall CHD
chr11	110388869	TA	T	35915156	chr11:110388869:TA:T	t	ta	0.2641	0.0721	0.0676	0.2859	++	Overall CHD
chr11	110389042	C	T	35915156	chr11:110389042:C:T	t	c	0.1004	-0.1135	0.106	0.2841	--	Overall CHD
chr11	110390201	T	C	35915156	chr11:110390201:T:C	t	c	0.1007	0.1144	0.1053	0.2774	++	Overall CHD
chr11	110390244	G	A	35915156	chr11:110390244:G:A	a	g	0.1007	-0.1148	0.1053	0.2758	--	Overall CHD
chr11	110390311	G	A	35915156	chr11:110390311:G:A	a	g	0.1008	-0.1162	0.1052	0.2692	--	Overall CHD
chr11	110390542	T	C	35915156	chr11:110390542:T:C	t	c	0.113	0.0118	0.1023	0.9081	-+	Overall CHD
chr11	110390646	G	A	35915156	chr11:110390646:G:A	a	g	0.4684	0.0824	0.0585	0.1589	++	Overall CHD
chr11	110391197	G	A	35915156	chr11:110391197:G:A	a	g	0.106	-0.0575	0.0941	0.541	-+	Overall CHD
chr11	110392019	G	T	35915156	chr11:110392019:G:T	t	g	0.1007	-0.1162	0.1052	0.2696	--	Overall CHD
chr11	110392585	A	G	35915156	chr11:110392585:A:G	a	g	0.1139	-0.0057	0.087	0.9473	-+	Overall CHD
chr11	110392693	G	A	35915156	chr11:110392693:G:A	a	g	0.1497	0.0639	0.077	0.4068	++	Overall CHD
chr11	110395913	T	A	35915156	chr11:110395913:T:A	a	t	0.0996	-0.0795	0.103	0.4401	--	Overall CHD
chr11	110396063	C	T	35915156	chr11:110396063:C:T	t	c	0.1116	-0.0159	0.0901	0.86	-+	Overall CHD
chr11	110397092	C	T	35915156	chr11:110397092:C:T	t	c	0.1497	0.0636	0.077	0.4088	++	Overall CHD
chr11	110397255	G	A	35915156	chr11:110397255:G:A	a	g	0.1497	0.0637	0.077	0.4083	++	Overall CHD
chr11	110398339	CTG	C	35915156	chr11:110398339:CTG:C	ctg	c	0.1078	0.0278	0.0926	0.7638	+-	Overall CHD
chr11	110400135	G	A	35915156	chr11:110400135:G:A	a	g	0.1532	0.0577	0.0767	0.4518	++	Overall CHD
chr11	110400145	C	T	35915156	chr11:110400145:C:T	t	c	0.1533	0.0548	0.0766	0.4747	++	Overall CHD
chr11	110400853	C	T	35915156	chr11:110400853:C:T	t	c	0.2079	0.0355	0.0704	0.6142	+-	Overall CHD
chr11	110401188	C	A	35915156	chr11:110401188:C:A	a	c	0.0997	-0.0758	0.1029	0.4614	--	Overall CHD
chr11	110401537	G	A	35915156	chr11:110401537:G:A	a	g	0.2085	0.0306	0.0703	0.6635	+-	Overall CHD
chr11	110402067	T	C	35915156	chr11:110402067:T:C	t	c	0.2087	-0.0287	0.0703	0.6834	-+	Overall CHD
chr11	110402623	G	C	35915156	chr11:110402623:G:C	c	g	0.1526	0.0614	0.0765	0.4226	++	Overall CHD
chr11	110403950	A	T	35915156	chr11:110403950:A:T	a	t	0.1499	-0.0611	0.077	0.4278	--	Overall CHD
chr11	110404378	A	G	35915156	chr11:110404378:A:G	a	g	0.1139	-0.0055	0.0869	0.9499	-+	Overall CHD
chr11	110405829	C	T	35915156	chr11:110405829:C:T	t	c	0.0997	-0.0815	0.1025	0.4268	--	Overall CHD
chr11	110406304	C	T	35915156	chr11:110406304:C:T	t	c	0.1078	-0.0272	0.0926	0.7688	-+	Overall CHD
chr11	110406532	T	C	35915156	chr11:110406532:T:C	t	c	0.1524	-0.0523	0.0766	0.4951	--	Overall CHD
chr11	110407193	A	G	35915156	chr11:110407193:A:G	a	g	0.1523	-0.0532	0.0766	0.4874	--	Overall CHD
chr11	110407195	C	A	35915156	chr11:110407195:C:A	a	c	0.1523	0.0533	0.0766	0.487	++	Overall CHD
chr11	110410640	T	C	35915156	chr11:110410640:T:C	t	c	0.1525	-0.0512	0.0766	0.5034	--	Overall CHD
chr11	110413207	A	G	35915156	chr11:110413207:A:G	a	g	0.1529	-0.0523	0.0765	0.494	--	Overall CHD
chr11	110414250	G	A	35915156	chr11:110414250:G:A	a	g	0.0994	-0.0741	0.1029	0.4713	--	Overall CHD
chr11	110415621	C	A	35915156	chr11:110415621:C:A	a	c	0.1082	-0.0147	0.0921	0.8731	-+	Overall CHD
chr11	110416528	T	C	35915156	chr11:110416528:T:C	t	c	0.1053	0.0841	0.1005	0.4028	+-	Overall CHD
chr11	110416813	G	A	35915156	chr11:110416813:G:A	a	g	0.2049	0.0332	0.0703	0.6364	+-	Overall CHD
chr11	110419863	G	A	35915156	chr11:110419863:G:A	a	g	0.1081	-0.0127	0.0922	0.8907	-+	Overall CHD
chr11	110421492	G	A	35915156	chr11:110421492:G:A	a	g	0.1506	0.0554	0.0769	0.471	++	Overall CHD
chr11	110421718	G	A	35915156	chr11:110421718:G:A	a	g	0.1082	-0.0145	0.0921	0.8749	-+	Overall CHD
chr11	110422453	C	T	35915156	chr11:110422453:C:T	t	c	0.1076	-0.0224	0.0925	0.8091	-+	Overall CHD
chr11	110423255	A	T	35915156	chr11:110423255:A:T	a	t	0.2058	-0.0273	0.0704	0.6983	-+	Overall CHD
chr11	110424502	G	A	35915156	chr11:110424502:G:A	a	g	0.1504	0.057	0.0769	0.4588	++	Overall CHD
chr11	110425879	G	A	35915156	chr11:110425879:G:A	a	g	0.0994	-0.074	0.1028	0.472	--	Overall CHD
chr11	110427302	T	A	35915156	chr11:110427302:T:A	a	t	0.0993	-0.0737	0.1029	0.4737	--	Overall CHD
chr11	110428713	G	A	35915156	chr11:110428713:G:A	a	g	0.0998	-0.0737	0.1025	0.472	--	Overall CHD
chr11	110434281	C	T	35915156	chr11:110434281:C:T	t	c	0.1502	0.0614	0.0771	0.4263	++	Overall CHD
chr11	110440159	CT	C	35915156	chr11:110440159:CT:C	ct	c	0.1079	0.0102	0.0942	0.9135	-+	Overall CHD
chr11	110450976	A	G	35915156	chr11:110450976:A:G	a	g	0.1343	0.0275	0.0816	0.7359	-+	Overall CHD
chr11	110454170	G	A	35915156	chr11:110454170:G:A	a	g	0.0987	-0.0415	0.1028	0.6863	-+	Overall CHD
chr11	110455582	G	A	35915156	chr11:110455582:G:A	a	g	0.1051	-0.1071	0.1121	0.3396	--	Overall CHD
chr11	110456656	G	A	35915156	chr11:110456656:G:A	a	g	0.0987	-0.0421	0.1028	0.6824	-+	Overall CHD
chr11	110465037	A	G	35915156	chr11:110465037:A:G	a	g	0.1021	0.0224	0.102	0.8262	+-	Overall CHD
chr11	110465067	C	T	35915156	chr11:110465067:C:T	t	c	0.1021	-0.0224	0.102	0.8262	-+	Overall CHD
chr11	110465865	T	C	35915156	chr11:110465865:T:C	t	c	0.2682	-0.0496	0.0688	0.4711	+-	Overall CHD
chr11	110467173	G	T	35915156	chr11:110467173:G:T	t	g	0.1372	0.0447	0.0832	0.5913	-+	Overall CHD
chr11	110470692	C	T	35915156	chr11:110470692:C:T	t	c	0.1178	-0.0007	0.0883	0.9936	-+	Overall CHD
chr11	110474885	T	C	35915156	chr11:110474885:T:C	t	c	0.1653	-0.0794	0.077	0.3024	+-	Overall CHD
chr11	110478369	C	T	35915156	chr11:110478369:C:T	t	c	0.1401	-0.0345	0.0824	0.6752	-+	Overall CHD
chr11	110482590	A	T	35915156	chr11:110482590:A:T	a	t	0.1144	0.0249	0.0901	0.7826	+-	Overall CHD
chr11	110483469	G	A	35915156	chr11:110483469:G:A	a	g	0.1041	-0.0541	0.1061	0.61	-+	Overall CHD
chr11	110486278	T	C	35915156	chr11:110486278:T:C	t	c	0.1147	0.028	0.0899	0.7554	+-	Overall CHD
chr11	110486699	C	T	35915156	chr11:110486699:C:T	t	c	0.1025	-0.0135	0.1034	0.8964	-+	Overall CHD
chr11	110487370	TA	T	35915156	chr11:110487370:TA:T	t	ta	0.1036	-0.0464	0.1063	0.6625	-+	Overall CHD
chr11	110488125	A	T	35915156	chr11:110488125:A:T	a	t	0.1038	0.0333	0.1057	0.7525	+-	Overall CHD
chr11	110488793	A	G	35915156	chr11:110488793:A:G	a	g	0.1035	0.0247	0.106	0.8159	+-	Overall CHD
chr11	110491931	T	C	35915156	chr11:110491931:T:C	t	c	0.1054	0.0155	0.1039	0.8812	+-	Overall CHD
chr11	111545097	G	A	35915156	chr11:111545097:G:A	a	g	0.2877	-0.0187	0.0633	0.7675	+-	Overall CHD
chr11	111547054	A	G	35915156	chr11:111547054:A:G	a	g	0.2891	0.0248	0.0627	0.6919	-+	Overall CHD
chr11	111561436	G	T	35915156	chr11:111561436:G:T	t	g	0.4761	0.0309	0.0602	0.607	++	Overall CHD
chr11	111562032	C	T	35915156	chr11:111562032:C:T	t	c	0.4941	0.0177	0.0641	0.7824	+-	Overall CHD
chr11	111562884	A	T	35915156	chr11:111562884:A:T	a	t	0.3285	0.014	0.0603	0.8164	-+	Overall CHD
chr11	111563191	A	G	35915156	chr11:111563191:A:G	a	g	0.4051	0.0441	0.0588	0.4536	++	Overall CHD
chr11	111563202	C	A	35915156	chr11:111563202:C:A	a	c	0.3285	-0.014	0.0603	0.8164	+-	Overall CHD
chr11	111563369	T	C	35915156	chr11:111563369:T:C	t	c	0.4071	0.0428	0.0584	0.4642	++	Overall CHD
chr11	111565662	A	G	35915156	chr11:111565662:A:G	a	g	0.3414	0.0327	0.0602	0.587	-+	Overall CHD
chr11	111566171	T	A	35915156	chr11:111566171:T:A	a	t	0.477	0.0325	0.0603	0.5902	++	Overall CHD
chr11	111568037	A	G	35915156	chr11:111568037:A:G	a	g	0.4335	-0.0253	0.06	0.6734	+-	Overall CHD
chr11	111569700	C	G	35915156	chr11:111569700:C:G	c	g	0.332	0.0357	0.0603	0.5539	-+	Overall CHD
chr11	111570140	C	G	35915156	chr11:111570140:C:G	c	g	0.2307	0.0254	0.0669	0.704	-+	Overall CHD
chr11	111570812	G	A	35915156	chr11:111570812:G:A	a	g	0.2154	-0.0106	0.0736	0.8854	+-	Overall CHD
chr11	111571958	A	T	35915156	chr11:111571958:A:T	a	t	0.4433	0.024	0.0591	0.685	++	Overall CHD
chr11	111572467	G	C	35915156	chr11:111572467:G:C	c	g	0.2294	-0.0236	0.0671	0.725	+-	Overall CHD
chr11	111581144	T	G	35915156	chr11:111581144:T:G	t	g	0.4941	0.0046	0.0631	0.9416	-+	Overall CHD
chr11	111581315	G	C	35915156	chr11:111581315:G:C	c	g	0.4943	-0.0029	0.0631	0.9631	+-	Overall CHD
chr11	111585380	G	C	35915156	chr11:111585380:G:C	c	g	0.4905	0.0132	0.0622	0.832	++	Overall CHD
chr11	111585568	A	G	35915156	chr11:111585568:A:G	a	g	0.4856	-0.0136	0.0618	0.8255	--	Overall CHD
chr11	111585574	A	G	35915156	chr11:111585574:A:G	a	g	0.4905	-0.0133	0.0622	0.8303	--	Overall CHD
chr11	111585711	T	A	35915156	chr11:111585711:T:A	a	t	0.4905	0.0133	0.0622	0.8303	++	Overall CHD
chr11	111588422	A	C	35915156	chr11:111588422:A:C	a	c	0.4941	0.005	0.0631	0.9368	-+	Overall CHD
chr11	111589954	C	T	35915156	chr11:111589954:C:T	t	c	0.4959	0.0016	0.0604	0.979	+-	Overall CHD
chr11	111590279	A	G	35915156	chr11:111590279:A:G	a	g	0.2301	0.0208	0.0671	0.7572	-+	Overall CHD
chr11	111590404	C	T	35915156	chr11:111590404:C:T	t	c	0.4947	0.0011	0.0634	0.9858	+-	Overall CHD
chr11	111591372	C	T	35915156	chr11:111591372:C:T	t	c	0.4902	-0.0013	0.0629	0.9832	+-	Overall CHD
chr11	111591925	T	G	35915156	chr11:111591925:T:G	t	g	0.4951	0.0019	0.0633	0.9758	-+	Overall CHD
chr11	111591963	T	C	35915156	chr11:111591963:T:C	t	c	0.4956	0.0001	0.0643	0.9988	-+	Overall CHD
chr11	111592173	C	T	35915156	chr11:111592173:C:T	t	c	0.4951	-0.0019	0.0633	0.9755	+-	Overall CHD
chr11	111593055	C	T	35915156	chr11:111593055:C:T	t	c	0.4952	0.0021	0.0634	0.9739	+-	Overall CHD
chr11	111594426	C	T	35915156	chr11:111594426:C:T	t	c	0.495	0.0034	0.0635	0.9575	+-	Overall CHD
chr11	111595239	A	C	35915156	chr11:111595239:A:C	a	c	0.4955	0.001	0.0635	0.9868	-+	Overall CHD
chr11	111595705	C	T	35915156	chr11:111595705:C:T	t	c	0.4952	0.0026	0.0635	0.967	+-	Overall CHD
chr11	111595883	G	A	35915156	chr11:111595883:G:A	a	g	0.4953	0.0025	0.0635	0.9692	+-	Overall CHD
chr11	111597169	G	A	35915156	chr11:111597169:G:A	a	g	0.4957	0.0046	0.0644	0.9429	+-	Overall CHD
chr11	111598238	C	T	35915156	chr11:111598238:C:T	t	c	0.4954	-0.0001	0.0635	0.9986	+-	Overall CHD
chr11	111598858	T	C	35915156	chr11:111598858:T:C	t	c	0.2487	0.0304	0.0643	0.6363	-+	Overall CHD
chr11	111599124	G	A	35915156	chr11:111599124:G:A	a	g	0.4951	-0.0072	0.0633	0.91	+-	Overall CHD
chr11	111599257	A	G	35915156	chr11:111599257:A:G	a	g	0.4916	0.004	0.0624	0.9492	-+	Overall CHD
chr11	111599843	C	T	35915156	chr11:111599843:C:T	t	c	0.2535	-0.0519	0.0642	0.4189	+-	Overall CHD
chr11	111601668	C	T	35915156	chr11:111601668:C:T	t	c	0.4896	-0.0065	0.0618	0.9161	+-	Overall CHD
chr11	111601736	T	C	35915156	chr11:111601736:T:C	t	c	0.4896	0.0065	0.0618	0.9162	-+	Overall CHD
chr11	111603392	G	A	35915156	chr11:111603392:G:A	a	g	0.4947	-0.0076	0.0622	0.9029	+-	Overall CHD
chr11	111604616	A	G	35915156	chr11:111604616:A:G	a	g	0.4962	0.0042	0.0622	0.9465	-+	Overall CHD
chr11	111606601	A	G	35915156	chr11:111606601:A:G	a	g	0.4983	-0.0009	0.0644	0.9892	-+	Overall CHD
chr11	111606609	C	T	35915156	chr11:111606609:C:T	t	c	0.4965	-0.003	0.0622	0.9614	+-	Overall CHD
chr11	111606663	A	G	35915156	chr11:111606663:A:G	a	g	0.4965	0.003	0.0622	0.9614	-+	Overall CHD
chr11	111608989	T	C	35915156	chr11:111608989:T:C	t	c	0.4889	0.0144	0.0616	0.8153	++	Overall CHD
chr11	111609392	C	G	35915156	chr11:111609392:C:G	c	g	0.4963	0.0049	0.0622	0.9375	-+	Overall CHD
chr11	111612582	A	G	35915156	chr11:111612582:A:G	a	g	0.497	0.0026	0.0622	0.9666	-+	Overall CHD
chr11	111613310	C	T	35915156	chr11:111613310:C:T	t	c	0.4981	-0.0008	0.0644	0.9898	+-	Overall CHD
chr11	111613389	A	C	35915156	chr11:111613389:A:C	a	c	0.497	0.0029	0.0622	0.9626	-+	Overall CHD
chr11	111613995	A	C	35915156	chr11:111613995:A:C	a	c	0.4968	0.0047	0.0622	0.9397	-+	Overall CHD
chr11	111614363	C	A	35915156	chr11:111614363:C:A	a	c	0.497	-0.003	0.0622	0.9619	+-	Overall CHD
chr11	111615401	T	A	35915156	chr11:111615401:T:A	a	t	0.4968	-0.0047	0.0622	0.9399	+-	Overall CHD
chr11	111615412	T	G	35915156	chr11:111615412:T:G	t	g	0.497	0.003	0.0622	0.9615	-+	Overall CHD
chr11	111616014	A	G	35915156	chr11:111616014:A:G	a	g	0.4968	0.0047	0.0622	0.9402	-+	Overall CHD
chr11	111616382	C	G	35915156	chr11:111616382:C:G	c	g	0.4968	0.0047	0.0622	0.9404	-+	Overall CHD
chr11	111617166	A	G	35915156	chr11:111617166:A:G	a	g	0.4967	0.0048	0.0622	0.938	-+	Overall CHD
chr11	111617190	A	G	35915156	chr11:111617190:A:G	a	g	0.4968	0.0046	0.0622	0.9408	-+	Overall CHD
chr11	111619323	T	G	35915156	chr11:111619323:T:G	t	g	0.4889	0.0152	0.0616	0.8045	++	Overall CHD
chr11	111619602	C	T	35915156	chr11:111619602:C:T	t	c	0.4968	-0.0047	0.0622	0.9398	+-	Overall CHD
chr11	111619696	G	T	35915156	chr11:111619696:G:T	t	g	0.4889	-0.0153	0.0616	0.8036	--	Overall CHD
chr11	111619828	G	T	35915156	chr11:111619828:G:T	t	g	0.497	-0.003	0.0622	0.9617	+-	Overall CHD
chr11	111620598	A	G	35915156	chr11:111620598:A:G	a	g	0.2626	0.0498	0.0635	0.433	-+	Overall CHD
chr11	111621164	G	T	35915156	chr11:111621164:G:T	t	g	0.497	-0.0029	0.0622	0.9628	+-	Overall CHD
chr11	111621839	G	A	35915156	chr11:111621839:G:A	a	g	0.4968	-0.0045	0.0622	0.9424	+-	Overall CHD
chr11	111621892	A	G	35915156	chr11:111621892:A:G	a	g	0.4968	0.005	0.0622	0.936	-+	Overall CHD
chr11	111622137	T	C	35915156	chr11:111622137:T:C	t	c	0.4912	0.0038	0.0618	0.9507	-+	Overall CHD
chr11	111622452	C	T	35915156	chr11:111622452:C:T	t	c	0.498	-0.0008	0.0644	0.9897	+-	Overall CHD
chr11	111625055	G	A	35915156	chr11:111625055:G:A	a	g	0.4968	-0.0047	0.0622	0.9394	+-	Overall CHD
chr11	111658187	G	A	35915156	chr11:111658187:G:A	a	g	0.2654	-0.0272	0.0633	0.6675	+-	Overall CHD
chr11	111664378	G	A	35915156	chr11:111664378:G:A	a	g	0.2437	-0.0003	0.0651	0.9962	+-	Overall CHD
chr11	111664381	C	T	35915156	chr11:111664381:C:T	t	c	0.2352	0.0277	0.0662	0.6758	+-	Overall CHD
chr11	111673192	T	A	35915156	chr11:111673192:T:A	a	t	0.2398	0.0285	0.0663	0.6675	+-	Overall CHD
chr11	111691968	T	A	35915156	chr11:111691968:T:A	a	t	0.252	-0.0095	0.0643	0.8825	+-	Overall CHD
chr11	111697367	G	A	35915156	chr11:111697367:G:A	a	g	0.2326	0.0242	0.0663	0.7146	+-	Overall CHD
chr11	111697957	C	T	35915156	chr11:111697957:C:T	t	c	0.2337	0.0314	0.0662	0.6358	+-	Overall CHD
chr11	111699207	G	A	35915156	chr11:111699207:G:A	a	g	0.2354	0.0309	0.0658	0.6383	+-	Overall CHD
chr11	111705434	C	T	35915156	chr11:111705434:C:T	t	c	0.2347	0.034	0.0659	0.6053	+-	Overall CHD
chr11	111708385	A	T	35915156	chr11:111708385:A:T	a	t	0.4999	0.0711	0.0639	0.2656	++	Overall CHD
chr11	111709215	G	C	35915156	chr11:111709215:G:C	c	g	0.2396	0.0303	0.0654	0.6438	+-	Overall CHD
chr11	111716771	G	A	35915156	chr11:111716771:G:A	a	g	0.2415	0.0318	0.0649	0.6243	+-	Overall CHD
chr11	111717177	G	T	35915156	chr11:111717177:G:T	t	g	0.24	0.0333	0.0653	0.6105	+-	Overall CHD
chr11	111723353	T	C	35915156	chr11:111723353:T:C	t	c	0.4981	0.0559	0.0634	0.3785	++	Overall CHD
chr11	111728855	T	C	35915156	chr11:111728855:T:C	t	c	0.2656	-0.0162	0.0661	0.8063	-+	Overall CHD
chr11	111749767	C	T	35915156	chr11:111749767:C:T	t	c	0.2502	0.0652	0.0644	0.3109	+-	Overall CHD
chr11	111759019	T	G	35915156	chr11:111759019:T:G	t	g	0.2522	-0.0647	0.0639	0.311	-+	Overall CHD
chr11	111762290	T	C	35915156	chr11:111762290:T:C	t	c	0.2503	-0.0653	0.0644	0.3101	-+	Overall CHD
chr11	111763630	T	C	35915156	chr11:111763630:T:C	t	c	0.2522	-0.0647	0.0639	0.3114	-+	Overall CHD
chr11	111764931	T	C	35915156	chr11:111764931:T:C	t	c	0.2503	-0.0653	0.0644	0.3105	-+	Overall CHD
chr11	111766478	C	A	35915156	chr11:111766478:C:A	a	c	0.4238	0.0578	0.0578	0.317	++	Overall CHD
chr11	111776360	C	T	35915156	chr11:111776360:C:T	t	c	0.25	0.056	0.0645	0.3849	+-	Overall CHD
chr11	116712969	G	A	35915156	chr11:116712969:G:A	a	g	0.0534	0.0018	0.1304	0.9887	+-	Overall CHD
chr11	116715567	T	C	35915156	chr11:116715567:T:C	t	c	0.0871	-0.0603	0.1191	0.6127	-+	Overall CHD
chr11	116720071	G	A	35915156	chr11:116720071:G:A	a	g	0.1571	0.0442	0.0808	0.5844	-+	Overall CHD
chr11	116725413	C	A	35915156	chr11:116725413:C:A	a	c	0.1186	0.1108	0.0884	0.2101	++	Overall CHD
chr11	116725748	G	A	35915156	chr11:116725748:G:A	a	g	0.1189	0.1093	0.0883	0.2161	++	Overall CHD
chr11	116729184	A	G	35915156	chr11:116729184:A:G	a	g	0.1035	-0.1032	0.092	0.2616	--	Overall CHD
chr11	116729684	A	G	35915156	chr11:116729684:A:G	a	g	0.1189	-0.1077	0.0882	0.2218	--	Overall CHD
chr11	116729848	G	A	35915156	chr11:116729848:G:A	a	g	0.1035	0.1027	0.092	0.2638	++	Overall CHD
chr11	116733008	C	A	35915156	chr11:116733008:C:A	a	c	0.1209	0.1169	0.0881	0.1845	++	Overall CHD
chr11	116733316	T	C	35915156	chr11:116733316:T:C	t	c	0.1203	-0.1203	0.0881	0.1721	--	Overall CHD
chr11	116733733	AGGCTGG	A	35915156	chr11:116733733:AGGCTGG:A	a	aggctgg	0.1203	0.1182	0.0882	0.1802	++	Overall CHD
chr11	116734354	C	T	35915156	chr11:116734354:C:T	t	c	0.1522	0.0623	0.0829	0.4521	++	Overall CHD
chr11	116734360	G	A	35915156	chr11:116734360:G:A	a	g	0.1168	0.0948	0.0895	0.2894	++	Overall CHD
chr11	116736050	G	A	35915156	chr11:116736050:G:A	a	g	0.0935	-0.0531	0.1186	0.6545	--	Overall CHD
chr11	116736652	A	C	35915156	chr11:116736652:A:C	a	c	0.0937	0.0487	0.1185	0.6812	++	Overall CHD
chr11	116736721	C	T	35915156	chr11:116736721:C:T	t	c	0.0938	-0.0478	0.1185	0.6867	--	Overall CHD
chr11	116737158	A	T	35915156	chr11:116737158:A:T	a	t	0.1429	-0.042	0.0836	0.6152	--	Overall CHD
chr11	116739533	A	G	35915156	chr11:116739533:A:G	a	g	0.2629	-0.0262	0.0715	0.7138	+-	Overall CHD
chr11	116740741	C	T	35915156	chr11:116740741:C:T	t	c	0.168	0.12	0.0873	0.1694	++	Overall CHD
chr11	116741017	C	G	35915156	chr11:116741017:C:G	c	g	0.0945	0.0623	0.1178	0.597	++	Overall CHD
chr11	116741269	G	A	35915156	chr11:116741269:G:A	a	g	0.169	0.0796	0.0805	0.3229	++	Overall CHD
chr11	116741412	A	G	35915156	chr11:116741412:A:G	a	g	0.2278	0.04	0.0738	0.5879	++	Overall CHD
chr11	116742707	G	T	35915156	chr11:116742707:G:T	t	g	0.1662	0.0815	0.0807	0.313	++	Overall CHD
chr11	116742944	C	T	35915156	chr11:116742944:C:T	t	c	0.2039	0.0566	0.0767	0.4603	++	Overall CHD
chr11	116744147	T	C	35915156	chr11:116744147:T:C	t	c	0.208	-0.058	0.0765	0.4478	--	Overall CHD
chr11	116748357	C	G	35915156	chr11:116748357:C:G	c	g	0.1364	-0.0158	0.0841	0.8509	--	Overall CHD
chr11	116749151	C	A	35915156	chr11:116749151:C:A	a	c	0.1595	0.0777	0.0813	0.3389	++	Overall CHD
chr11	116751247	T	G	35915156	chr11:116751247:T:G	t	g	0.1419	-0.0241	0.0832	0.7717	--	Overall CHD
chr11	116752006	C	T	35915156	chr11:116752006:C:T	t	c	0.1416	0.0307	0.0834	0.7125	++	Overall CHD
chr11	116752497	TA	T	35915156	chr11:116752497:TA:T	t	ta	0.2724	-0.008	0.065	0.9025	+-	Overall CHD
chr11	116752943	C	T	35915156	chr11:116752943:C:T	t	c	0.4435	0.0044	0.0556	0.9366	+-	Overall CHD
chr11	116752958	C	T	35915156	chr11:116752958:C:T	t	c	0.1406	0.0308	0.0837	0.7127	++	Overall CHD
chr11	116753885	C	A	35915156	chr11:116753885:C:A	a	c	0.0331	-0.0389	0.2062	0.8503	-?	Overall CHD
chr11	116753987	G	T	35915156	chr11:116753987:G:T	t	g	0.4722	-0.0575	0.0562	0.3061	--	Overall CHD
chr11	116754011	C	G	35915156	chr11:116754011:C:G	c	g	0.0909	0.1017	0.1026	0.3218	++	Overall CHD
chr11	116754646	G	A	35915156	chr11:116754646:G:A	a	g	0.1389	0.0109	0.0844	0.8976	++	Overall CHD
chr11	116756340	G	A	35915156	chr11:116756340:G:A	a	g	0.166	0.0781	0.0807	0.3328	++	Overall CHD
chr11	116756381	G	A	35915156	chr11:116756381:G:A	a	g	0.139	0.0107	0.0844	0.8987	++	Overall CHD
chr11	116757341	G	A	35915156	chr11:116757341:G:A	a	g	0.1659	0.0732	0.0806	0.3642	++	Overall CHD
chr11	116757555	C	T	35915156	chr11:116757555:C:T	t	c	0.1659	0.0732	0.0806	0.3641	++	Overall CHD
chr11	116760991	T	C	35915156	chr11:116760991:T:C	t	c	0.0928	0.0153	0.1182	0.8972	+-	Overall CHD
chr11	116761784	C	T	35915156	chr11:116761784:C:T	t	c	0.1325	0.0184	0.0854	0.8296	+-	Overall CHD
chr11	116762240	C	T	35915156	chr11:116762240:C:T	t	c	0.1809	0.0737	0.0795	0.3541	++	Overall CHD
chr11	116763146	G	A	35915156	chr11:116763146:G:A	a	g	0.1367	0.0184	0.0852	0.8286	++	Overall CHD
chr11	116764897	C	A	35915156	chr11:116764897:C:A	a	c	0.1641	0.0519	0.0815	0.5244	++	Overall CHD
chr11	116766430	C	T	35915156	chr11:116766430:C:T	t	c	0.1627	0.0538	0.0817	0.5103	++	Overall CHD
chr11	116768388	A	G	35915156	chr11:116768388:A:G	a	g	0.0927	0.0346	0.1182	0.7698	++	Overall CHD
chr11	116768976	C	T	35915156	chr11:116768976:C:T	t	c	0.2692	0.1127	0.0637	0.07672	++	Overall CHD
chr11	116769521	A	G	35915156	chr11:116769521:A:G	a	g	0.093	0.0366	0.1181	0.757	++	Overall CHD
chr11	116774559	C	T	35915156	chr11:116774559:C:T	t	c	0.3409	-0.1275	0.0597	0.03259	--	Overall CHD
chr11	116775391	A	G	35915156	chr11:116775391:A:G	a	g	0.1944	-0.0587	0.0776	0.4493	--	Overall CHD
chr11	116776891	C	T	35915156	chr11:116776891:C:T	t	c	0.0851	-0.1143	0.1026	0.2653	--	Overall CHD
chr11	116778201	G	C	35915156	chr11:116778201:G:C	c	g	0.1996	-0.0857	0.0707	0.2256	--	Overall CHD
chr11	116778419	G	A	35915156	chr11:116778419:G:A	a	g	0.1507	0.1026	0.0825	0.2138	++	Overall CHD
chr11	116778822	A	G	35915156	chr11:116778822:A:G	a	g	0.0632	0.0082	0.1225	0.9465	+-	Overall CHD
chr11	116779402	C	T	35915156	chr11:116779402:C:T	t	c	0.1511	0.0941	0.0824	0.2531	++	Overall CHD
chr11	116780399	C	T	35915156	chr11:116780399:C:T	t	c	0.2851	-0.0552	0.0626	0.3775	+-	Overall CHD
chr11	116781491	C	T	35915156	chr11:116781491:C:T	t	c	0.1554	0.115	0.0816	0.1587	++	Overall CHD
chr11	116781635	A	G	35915156	chr11:116781635:A:G	a	g	0.1561	-0.1017	0.0815	0.212	--	Overall CHD
chr11	116781707	G	A	35915156	chr11:116781707:G:A	a	g	0.0939	-0.0191	0.1187	0.8719	--	Overall CHD
chr11	116781775	A	G	35915156	chr11:116781775:A:G	a	g	0.0934	0.0275	0.1187	0.8171	++	Overall CHD
chr11	116782580	C	T	35915156	chr11:116782580:C:T	t	c	0.0939	-0.1285	0.1031	0.2126	--	Overall CHD
chr11	116784884	G	A	35915156	chr11:116784884:G:A	a	g	0.0626	0.0123	0.1219	0.9198	-+	Overall CHD
chr11	116786072	C	A	35915156	chr11:116786072:C:A	a	c	0.0932	-0.114	0.1042	0.2737	--	Overall CHD
chr11	116786845	C	T	35915156	chr11:116786845:C:T	t	c	0.3007	-0.0365	0.0613	0.5517	+-	Overall CHD
chr11	116787315	T	G	35915156	chr11:116787315:T:G	t	g	0.155	-0.0325	0.0852	0.7027	--	Overall CHD
chr11	116789970	G	A	35915156	chr11:116789970:G:A	a	g	0.0855	-0.0263	0.1183	0.8239	--	Overall CHD
chr11	116791110	T	C	35915156	chr11:116791110:T:C	t	c	0.0956	0.0494	0.1259	0.6947	+-	Overall CHD
chr11	116791615	G	T	35915156	chr11:116791615:G:T	t	g	0.2949	-0.0282	0.0737	0.7019	--	Overall CHD
chr11	116791691	G	C	35915156	chr11:116791691:G:C	c	g	0.267	-0.0677	0.0746	0.3647	--	Overall CHD
chr11	116791863	C	T	35915156	chr11:116791863:C:T	t	c	0.132	-0.0846	0.0843	0.3152	--	Overall CHD
chr11	116792991	G	A	35915156	chr11:116792991:G:A	a	g	0.1126	-0.02	0.0885	0.8215	-+	Overall CHD
chr11	116793324	G	A	35915156	chr11:116793324:G:A	a	g	0.4736	-0.103	0.0606	0.08939	--	Overall CHD
chr11	116796367	A	G	35915156	chr11:116796367:A:G	a	g	0.1179	0.024	0.1127	0.8312	+-	Overall CHD
chr11	116830819	T	C	35915156	chr11:116830819:T:C	t	c	0.311	0.0195	0.0618	0.7529	+-	Overall CHD
chr11	116834800	G	A	35915156	chr11:116834800:G:A	a	g	0.4778	-0.1209	0.0649	0.06235	--	Overall CHD
chr11	116842862	ACCC	A	35915156	chr11:116842862:ACCC:A	a	accc	0.1252	0.1015	0.0837	0.225	++	Overall CHD
chr11	116853516	C	T	35915156	chr11:116853516:C:T	t	c	0.0981	0.1643	0.1039	0.1138	++	Overall CHD
chr11	116862600	T	C	35915156	chr11:116862600:T:C	t	c	0.2703	-0.1026	0.068	0.1314	--	Overall CHD
chr11	116873673	T	C	35915156	chr11:116873673:T:C	t	c	0.1004	-0.1383	0.1032	0.1799	--	Overall CHD
chr11	116888616	T	C	35915156	chr11:116888616:T:C	t	c	0.0989	-0.1452	0.1031	0.1592	--	Overall CHD
chr11	116902662	A	T	35915156	chr11:116902662:A:T	a	t	0.0986	-0.1203	0.1034	0.2446	--	Overall CHD
chr11	116914108	C	A	35915156	chr11:116914108:C:A	a	c	0.1288	0.174	0.0825	0.03491	++	Overall CHD
chr11	116916432	C	T	35915156	chr11:116916432:C:T	t	c	0.1399	0.1224	0.0798	0.1248	++	Overall CHD
chr11	116917775	C	T	35915156	chr11:116917775:C:T	t	c	0.1451	0.1133	0.0788	0.1506	++	Overall CHD
chr11	116918472	T	A	35915156	chr11:116918472:T:A	a	t	0.1021	0.0859	0.1043	0.4102	++	Overall CHD
chr11	116924163	G	A	35915156	chr11:116924163:G:A	a	g	0.103	0.088	0.1019	0.3875	++	Overall CHD
chr11	116925271	G	C	35915156	chr11:116925271:G:C	c	g	0.1015	0.0915	0.1046	0.3816	++	Overall CHD
chr11	116930813	C	G	35915156	chr11:116930813:C:G	c	g	0.1432	-0.1013	0.0793	0.2013	--	Overall CHD
chr11	116935158	G	T	35915156	chr11:116935158:G:T	t	g	0.1058	0.0882	0.1017	0.386	++	Overall CHD
chr11	116952956	T	C	35915156	chr11:116952956:T:C	t	c	0.1059	-0.0855	0.1017	0.4003	--	Overall CHD
chr11	116965633	C	T	35915156	chr11:116965633:C:T	t	c	0.1057	0.0913	0.1016	0.3692	++	Overall CHD
chr11	116966373	C	T	35915156	chr11:116966373:C:T	t	c	0.1057	-0.0139	0.0917	0.8797	+-	Overall CHD
chr11	116977932	C	A	35915156	chr11:116977932:C:A	a	c	0.1469	0.0958	0.0783	0.221	++	Overall CHD
chr11	117008803	A	G	35915156	chr11:117008803:A:G	a	g	0.1456	0.005	0.083	0.9518	-+	Overall CHD
chr11	117029070	G	A	35915156	chr11:117029070:G:A	a	g	0.1064	0.0633	0.1017	0.5335	++	Overall CHD
chr11	117034748	G	C	35915156	chr11:117034748:G:C	c	g	0.1441	0.087	0.0791	0.2713	++	Overall CHD
chr11	117045962	T	C	35915156	chr11:117045962:T:C	t	c	0.1067	-0.0478	0.1013	0.637	+-	Overall CHD
chr11	117047330	C	A	35915156	chr11:117047330:C:A	a	c	0.1015	0.0783	0.1063	0.4611	++	Overall CHD
chr11	117053602	G	A	35915156	chr11:117053602:G:A	a	g	0.1063	0.0112	0.094	0.9054	++	Overall CHD
chr11	117097552	C	T	35915156	chr11:117097552:C:T	t	c	0.1743	0.029	0.0734	0.6926	++	Overall CHD
chr11	117098082	G	A	35915156	chr11:117098082:G:A	a	g	0.1741	0.026	0.0735	0.7238	++	Overall CHD
chr11	117102178	C	A	35915156	chr11:117102178:C:A	a	c	0.1071	0.0932	0.1016	0.3592	++	Overall CHD
chr11	117102219	C	T	35915156	chr11:117102219:C:T	t	c	0.1731	0.0274	0.0735	0.7095	++	Overall CHD
chr11	117108649	C	G	35915156	chr11:117108649:C:G	c	g	0.1392	-0.0609	0.0805	0.4496	--	Overall CHD
chr11	117109878	C	T	35915156	chr11:117109878:C:T	t	c	0.1655	-0.0241	0.0749	0.7474	+-	Overall CHD
chr11	117109906	G	A	35915156	chr11:117109906:G:A	a	g	0.1643	-0.0262	0.075	0.7269	+-	Overall CHD
chr11	117110070	G	C	35915156	chr11:117110070:G:C	c	g	0.1651	-0.0281	0.0751	0.7084	+-	Overall CHD
chr11	117110619	G	A	35915156	chr11:117110619:G:A	a	g	0.228	0.0594	0.0684	0.3858	++	Overall CHD
chr11	117112212	G	A	35915156	chr11:117112212:G:A	a	g	0.1648	-0.0315	0.0751	0.6751	+-	Overall CHD
chr11	117112300	G	A	35915156	chr11:117112300:G:A	a	g	0.1209	0.0057	0.0854	0.9472	+-	Overall CHD
chr11	117112840	G	A	35915156	chr11:117112840:G:A	a	g	0.1014	0.0649	0.1036	0.5308	++	Overall CHD
chr11	117114150	G	A	35915156	chr11:117114150:G:A	a	g	0.1367	-0.0215	0.0807	0.7901	+-	Overall CHD
chr11	117115968	C	A	35915156	chr11:117115968:C:A	a	c	0.165	-0.03	0.0751	0.6901	+-	Overall CHD
chr11	117116626	G	C	35915156	chr11:117116626:G:C	c	g	0.1653	-0.0289	0.0751	0.6999	+-	Overall CHD
chr11	117117597	A	G	35915156	chr11:117117597:A:G	a	g	0.1648	0.0314	0.0753	0.6768	-+	Overall CHD
chr11	117119266	C	T	35915156	chr11:117119266:C:T	t	c	0.1224	0.0105	0.0851	0.9016	+-	Overall CHD
chr11	117120135	A	G	35915156	chr11:117120135:A:G	a	g	0.3144	0.0288	0.0606	0.6347	++	Overall CHD
chr11	117122576	C	T	35915156	chr11:117122576:C:T	t	c	0.1212	0.0109	0.0854	0.898	+-	Overall CHD
chr11	117125823	G	A	35915156	chr11:117125823:G:A	a	g	0.1248	0.0156	0.0843	0.8529	+-	Overall CHD
chr11	117131880	G	A	35915156	chr11:117131880:G:A	a	g	0.1463	-0.0306	0.0794	0.6997	--	Overall CHD
chr11	117132704	C	G	35915156	chr11:117132704:C:G	c	g	0.1465	0.0313	0.0794	0.6933	++	Overall CHD
chr11	117132743	A	G	35915156	chr11:117132743:A:G	a	g	0.1396	-0.0535	0.0855	0.5314	--	Overall CHD
chr11	117144147	G	A	35915156	chr11:117144147:G:A	a	g	0.1869	-0.0079	0.0727	0.9138	-+	Overall CHD
chr11	117144473	G	C	35915156	chr11:117144473:G:C	c	g	0.1867	-0.0114	0.0728	0.8753	-+	Overall CHD
chr11	117150710	G	C	35915156	chr11:117150710:G:C	c	g	0.1874	-0.0111	0.0725	0.8783	-+	Overall CHD
chr11	117154641	A	G	35915156	chr11:117154641:A:G	a	g	0.1883	0.0091	0.0725	0.9002	+-	Overall CHD
chr11	117172251	C	A	35915156	chr11:117172251:C:A	a	c	0.1847	0.0072	0.0728	0.9208	-+	Overall CHD
chr11	117182959	A	G	35915156	chr11:117182959:A:G	a	g	0.1888	0.0187	0.0723	0.7964	+-	Overall CHD
chr11	117194291	C	G	35915156	chr11:117194291:C:G	c	g	0.1289	-0.0198	0.094	0.8335	+-	Overall CHD
chr11	117197818	C	A	35915156	chr11:117197818:C:A	a	c	0.1293	0.0188	0.0938	0.8409	-+	Overall CHD
chr11	117212288	T	G	35915156	chr11:117212288:T:G	t	g	0.176	-0.0138	0.0738	0.8513	+-	Overall CHD
chr11	117213324	G	A	35915156	chr11:117213324:G:A	a	g	0.176	0.0138	0.0738	0.8512	-+	Overall CHD
chr11	117214589	G	A	35915156	chr11:117214589:G:A	a	g	0.176	0.0138	0.0738	0.8511	-+	Overall CHD
chr11	117216402	G	C	35915156	chr11:117216402:G:C	c	g	0.1294	0.0136	0.0923	0.8829	-+	Overall CHD
chr11	117221105	G	A	35915156	chr11:117221105:G:A	a	g	0.2383	0.0268	0.0677	0.6925	-+	Overall CHD
chr11	117227236	C	T	35915156	chr11:117227236:C:T	t	c	0.2726	0.0675	0.0647	0.2968	++	Overall CHD
chr11	117228821	T	C	35915156	chr11:117228821:T:C	t	c	0.2188	-0.0107	0.0715	0.8808	--	Overall CHD
chr11	117229225	G	C	35915156	chr11:117229225:G:C	c	g	0.2179	0.0147	0.0717	0.8371	++	Overall CHD
chr11	117229313	G	A	35915156	chr11:117229313:G:A	a	g	0.2179	0.0147	0.0717	0.8377	++	Overall CHD
chr11	120332850	A	G	35915156	chr11:120332850:A:G	a	g	0.466	-0.0146	0.0569	0.7976	+-	Overall CHD
chr11	120332919	G	A	35915156	chr11:120332919:G:A	a	g	0.4678	0.0151	0.0566	0.7901	-+	Overall CHD
chr11	120342651	A	T	35915156	chr11:120342651:A:T	a	t	0.4693	-0.001	0.0565	0.986	+-	Overall CHD
chr11	120459440	G	C	35915156	chr11:120459440:G:C	c	g	0.4707	-0.0143	0.0565	0.8006	-+	Overall CHD
chr11	122626160	G	T	35915156	chr11:122626160:G:T	t	g	0.205	-0.0468	0.0714	0.5124	--	Overall CHD
chr11	122626252	T	A	35915156	chr11:122626252:T:A	a	t	0.205	-0.0465	0.0714	0.515	--	Overall CHD
chr11	122626322	T	G	35915156	chr11:122626322:T:G	t	g	0.205	0.0464	0.0714	0.5153	++	Overall CHD
chr11	122627104	G	A	35915156	chr11:122627104:G:A	a	g	0.2046	-0.0406	0.0714	0.5697	--	Overall CHD
chr11	122627128	A	T	35915156	chr11:122627128:A:T	a	t	0.205	0.0465	0.0714	0.5148	++	Overall CHD
chr11	122627329	A	G	35915156	chr11:122627329:A:G	a	g	0.2046	0.0473	0.0714	0.5074	++	Overall CHD
chr11	122627789	A	G	35915156	chr11:122627789:A:G	a	g	0.1061	0.0537	0.0929	0.5629	++	Overall CHD
chr11	122628470	G	A	35915156	chr11:122628470:G:A	a	g	0.1063	-0.0513	0.0928	0.5801	--	Overall CHD
chr11	122628659	T	C	35915156	chr11:122628659:T:C	t	c	0.1597	0.0435	0.077	0.5719	++	Overall CHD
chr11	122629187	A	G	35915156	chr11:122629187:A:G	a	g	0.1604	0.0467	0.0767	0.5427	++	Overall CHD
chr11	122629727	C	T	35915156	chr11:122629727:C:T	t	c	0.1238	-0.049	0.0843	0.5613	--	Overall CHD
chr11	122629733	G	A	35915156	chr11:122629733:G:A	a	g	0.1237	-0.0488	0.0843	0.5624	--	Overall CHD
chr11	122632134	A	G	35915156	chr11:122632134:A:G	a	g	0.1892	0.0359	0.0728	0.6221	++	Overall CHD
chr11	122632154	T	C	35915156	chr11:122632154:T:C	t	c	0.1245	0.0523	0.0837	0.5318	++	Overall CHD
chr11	122632262	G	A	35915156	chr11:122632262:G:A	a	g	0.1231	-0.0479	0.0842	0.5696	--	Overall CHD
chr11	122632456	G	A	35915156	chr11:122632456:G:A	a	g	0.1248	-0.06	0.0838	0.4735	--	Overall CHD
chr11	122632615	A	G	35915156	chr11:122632615:A:G	a	g	0.1383	0.0108	0.081	0.8936	+-	Overall CHD
chr11	122632643	G	C	35915156	chr11:122632643:G:C	c	g	0.1381	-0.0087	0.081	0.9143	-+	Overall CHD
chr11	122632730	C	T	35915156	chr11:122632730:C:T	t	c	0.1383	-0.0107	0.081	0.8953	-+	Overall CHD
chr11	122632827	T	G	35915156	chr11:122632827:T:G	t	g	0.1382	0.0101	0.081	0.9007	+-	Overall CHD
chr11	122632839	A	C	35915156	chr11:122632839:A:C	a	c	0.1382	0.0101	0.081	0.9007	+-	Overall CHD
chr11	122632875	G	A	35915156	chr11:122632875:G:A	a	g	0.1383	-0.0093	0.081	0.9082	-+	Overall CHD
chr11	122635421	C	G	35915156	chr11:122635421:C:G	c	g	0.1077	0.0516	0.092	0.575	++	Overall CHD
chr11	122648644	G	A	35915156	chr11:122648644:G:A	a	g	0.1141	-0.0299	0.0878	0.7336	-+	Overall CHD
chr11	122649271	C	A	35915156	chr11:122649271:C:A	a	c	0.1266	-0.0593	0.0831	0.4758	--	Overall CHD
chr11	122649820	G	C	35915156	chr11:122649820:G:C	c	g	0.1399	-0.0684	0.08	0.3926	--	Overall CHD
chr11	122649850	A	G	35915156	chr11:122649850:A:G	a	g	0.1415	0.0427	0.0797	0.5925	+-	Overall CHD
chr11	122650397	C	T	35915156	chr11:122650397:C:T	t	c	0.1399	-0.0346	0.0802	0.6663	-+	Overall CHD
chr11	122650415	C	T	35915156	chr11:122650415:C:T	t	c	0.1399	-0.0346	0.0802	0.6662	-+	Overall CHD
chr11	122653960	A	G	35915156	chr11:122653960:A:G	a	g	0.1474	0.018	0.0792	0.82	+-	Overall CHD
chr11	122654033	G	A	35915156	chr11:122654033:G:A	a	g	0.1054	-0.1139	0.108	0.2915	--	Overall CHD
chr11	122654259	A	G	35915156	chr11:122654259:A:G	a	g	0.1534	0.0065	0.0775	0.9329	+-	Overall CHD
chr11	122656504	G	C	35915156	chr11:122656504:G:C	c	g	0.1712	0.0088	0.0748	0.9067	-+	Overall CHD
chr11	126361219	T	C	35915156	chr11:126361219:T:C	t	c	0.296	0.0524	0.0628	0.4046	++	Overall CHD
chr11	126391669	G	A	35915156	chr11:126391669:G:A	a	g	0.2934	-0.0919	0.0615	0.1354	--	Overall CHD
chr11	126392743	A	G	35915156	chr11:126392743:A:G	a	g	0.4053	0.0906	0.0597	0.1291	++	Overall CHD
chr11	126393990	A	G	35915156	chr11:126393990:A:G	a	g	0.297	0.096	0.0609	0.1146	++	Overall CHD
chr11	126395606	A	C	35915156	chr11:126395606:A:C	a	c	0.1698	0.1113	0.0761	0.1437	+-	Overall CHD
chr11	126407321	C	T	35915156	chr11:126407321:C:T	t	c	0.3212	-0.087	0.0585	0.1369	--	Overall CHD
chr11	126408180	C	T	35915156	chr11:126408180:C:T	t	c	0.3209	-0.0732	0.0585	0.2109	--	Overall CHD
chr11	126408627	C	T	35915156	chr11:126408627:C:T	t	c	0.3063	-0.0855	0.0596	0.151	--	Overall CHD
chr11	126409470	A	T	35915156	chr11:126409470:A:T	a	t	0.3078	0.0977	0.0593	0.09945	++	Overall CHD
chr11	126412002	G	A	35915156	chr11:126412002:G:A	a	g	0.3084	-0.1027	0.0595	0.08449	--	Overall CHD
chr12	19991820	G	A	35915156	chr12:19991820:G:A	a	g	0.4746	-0.0296	0.0596	0.6198	-+	Overall CHD
chr12	19994904	T	C	35915156	chr12:19994904:T:C	t	c	0.4334	0.0248	0.0608	0.6839	-+	Overall CHD
chr12	19995105	CT	C	35915156	chr12:19995105:CT:C	ct	c	0.0936	0.0839	0.1054	0.4263	++	Overall CHD
chr12	19997237	G	A	35915156	chr12:19997237:G:A	a	g	0.1054	-0.0824	0.1006	0.4123	-+	Overall CHD
chr12	19998805	G	T	35915156	chr12:19998805:G:T	t	g	0.0668	-0.0534	0.1157	0.6445	-+	Overall CHD
chr12	20000804	C	A	35915156	chr12:20000804:C:A	a	c	0.0522	-0.0982	0.1288	0.4455	-+	Overall CHD
chr12	20001187	A	G	35915156	chr12:20001187:A:G	a	g	0.4489	-0.0175	0.0623	0.7783	-+	Overall CHD
chr12	20001332	C	T	35915156	chr12:20001332:C:T	t	c	0.4641	0.0152	0.0607	0.8024	++	Overall CHD
chr12	20001786	C	A	35915156	chr12:20001786:C:A	a	c	0.0692	-0.0056	0.114	0.9608	-+	Overall CHD
chr12	20002118	G	A	35915156	chr12:20002118:G:A	a	g	0.2672	-0.0153	0.0636	0.8104	-+	Overall CHD
chr12	20002460	T	A	35915156	chr12:20002460:T:A	a	t	0.4496	0.0198	0.0623	0.7508	+-	Overall CHD
chr12	20002677	C	T	35915156	chr12:20002677:C:T	t	c	0.069	-0.0008	0.1141	0.9944	-+	Overall CHD
chr12	20003334	TAATA	T	35915156	chr12:20003334:TAATA:T	t	taata	0.0706	-0.0669	0.1134	0.5553	--	Overall CHD
chr12	20003679	T	A	35915156	chr12:20003679:T:A	a	t	0.2097	-0.0201	0.0715	0.7787	-+	Overall CHD
chr12	20003913	C	A	35915156	chr12:20003913:C:A	a	c	0.2096	-0.0248	0.0715	0.7293	-+	Overall CHD
chr12	20004549	G	A	35915156	chr12:20004549:G:A	a	g	0.1935	-0.0154	0.0743	0.8358	-+	Overall CHD
chr12	20004995	G	A	35915156	chr12:20004995:G:A	a	g	0.1964	-0.0076	0.0734	0.9172	-+	Overall CHD
chr12	20005226	C	T	35915156	chr12:20005226:C:T	t	c	0.3413	0.0414	0.0663	0.5324	++	Overall CHD
chr12	20006480	T	C	35915156	chr12:20006480:T:C	t	c	0.4743	-0.0162	0.0603	0.7877	--	Overall CHD
chr12	20006691	A	G	35915156	chr12:20006691:A:G	a	g	0.0825	0.0066	0.1037	0.9495	+-	Overall CHD
chr12	20007812	G	A	35915156	chr12:20007812:G:A	a	g	0.469	0.0235	0.0609	0.7001	++	Overall CHD
chr12	20008234	A	G	35915156	chr12:20008234:A:G	a	g	0.2885	0.0263	0.0617	0.6704	++	Overall CHD
chr12	20008314	A	G	35915156	chr12:20008314:A:G	a	g	0.4669	-0.0325	0.0608	0.5933	--	Overall CHD
chr12	20008455	A	G	35915156	chr12:20008455:A:G	a	g	0.4667	-0.032	0.0608	0.599	--	Overall CHD
chr12	20008951	T	A	35915156	chr12:20008951:T:A	a	t	0.4569	0.0466	0.0614	0.4479	++	Overall CHD
chr12	20009637	T	G	35915156	chr12:20009637:T:G	t	g	0.4571	-0.0431	0.0617	0.4848	--	Overall CHD
chr12	20009662	G	A	35915156	chr12:20009662:G:A	a	g	0.4572	0.0422	0.0617	0.4937	++	Overall CHD
chr12	20009851	C	T	35915156	chr12:20009851:C:T	t	c	0.2581	-0.058	0.0635	0.3612	--	Overall CHD
chr12	20010071	T	G	35915156	chr12:20010071:T:G	t	g	0.4516	-0.0317	0.0616	0.607	--	Overall CHD
chr12	20010214	T	G	35915156	chr12:20010214:T:G	t	g	0.1995	0.025	0.0725	0.7307	+-	Overall CHD
chr12	20010272	C	T	35915156	chr12:20010272:C:T	t	c	0.0637	-0.0119	0.1178	0.9198	-+	Overall CHD
chr12	20010407	C	T	35915156	chr12:20010407:C:T	t	c	0.4533	0.0297	0.0616	0.6291	++	Overall CHD
chr12	20011129	C	T	35915156	chr12:20011129:C:T	t	c	0.4652	0.0158	0.0607	0.7941	++	Overall CHD
chr12	20011160	C	A	35915156	chr12:20011160:C:A	a	c	0.4635	0.0173	0.0604	0.7744	++	Overall CHD
chr12	20011269	C	G	35915156	chr12:20011269:C:G	c	g	0.465	-0.0158	0.0608	0.7943	--	Overall CHD
chr12	20011506	G	C	35915156	chr12:20011506:G:C	c	g	0.1716	-0.0366	0.084	0.6633	-+	Overall CHD
chr12	20011608	G	A	35915156	chr12:20011608:G:A	a	g	0.4558	0.0262	0.0617	0.6705	+-	Overall CHD
chr12	20011771	G	C	35915156	chr12:20011771:G:C	c	g	0.4652	0.013	0.0607	0.8307	++	Overall CHD
chr12	20011827	T	A	35915156	chr12:20011827:T:A	a	t	0.4556	0.0251	0.0617	0.684	+-	Overall CHD
chr12	20011933	G	A	35915156	chr12:20011933:G:A	a	g	0.4559	0.0267	0.0617	0.6647	+-	Overall CHD
chr12	20012056	A	C	35915156	chr12:20012056:A:C	a	c	0.4557	-0.0241	0.0616	0.6962	-+	Overall CHD
chr12	20012530	G	A	35915156	chr12:20012530:G:A	a	g	0.4561	0.0255	0.0616	0.6784	+-	Overall CHD
chr12	20012542	G	T	35915156	chr12:20012542:G:T	t	g	0.4558	0.024	0.0616	0.6973	+-	Overall CHD
chr12	20012551	T	G	35915156	chr12:20012551:T:G	t	g	0.4552	-0.0211	0.0616	0.7316	-+	Overall CHD
chr12	20012626	A	G	35915156	chr12:20012626:A:G	a	g	0.4555	-0.0229	0.0616	0.7108	-+	Overall CHD
chr12	20012941	C	T	35915156	chr12:20012941:C:T	t	c	0.4554	0.0227	0.0616	0.7124	+-	Overall CHD
chr12	20012992	C	A	35915156	chr12:20012992:C:A	a	c	0.4554	0.0227	0.0616	0.713	+-	Overall CHD
chr12	20013013	G	C	35915156	chr12:20013013:G:C	c	g	0.4554	0.0229	0.0616	0.7101	+-	Overall CHD
chr12	20013135	A	C	35915156	chr12:20013135:A:C	a	c	0.4552	-0.0215	0.0617	0.7277	-+	Overall CHD
chr12	20013176	G	C	35915156	chr12:20013176:G:C	c	g	0.4542	0.0258	0.0614	0.6743	+-	Overall CHD
chr12	20013277	T	C	35915156	chr12:20013277:T:C	t	c	0.4553	-0.0242	0.0616	0.695	-+	Overall CHD
chr12	20013334	G	C	35915156	chr12:20013334:G:C	c	g	0.4647	0.0122	0.0607	0.8413	+-	Overall CHD
chr12	20013389	A	G	35915156	chr12:20013389:A:G	a	g	0.4547	-0.026	0.0616	0.6726	-+	Overall CHD
chr12	20013404	A	G	35915156	chr12:20013404:A:G	a	g	0.4553	-0.0239	0.0616	0.6983	-+	Overall CHD
chr12	20013781	C	T	35915156	chr12:20013781:C:T	t	c	0.197	-0.026	0.0727	0.721	-+	Overall CHD
chr12	20014281	G	C	35915156	chr12:20014281:G:C	c	g	0.454	0.0306	0.0616	0.619	++	Overall CHD
chr12	20014801	G	A	35915156	chr12:20014801:G:A	a	g	0.4553	0.0221	0.0616	0.72	+-	Overall CHD
chr12	20015153	T	C	35915156	chr12:20015153:T:C	t	c	0.4536	-0.0334	0.0615	0.5875	--	Overall CHD
chr12	20015230	C	T	35915156	chr12:20015230:C:T	t	c	0.4537	0.0338	0.0615	0.5823	++	Overall CHD
chr12	20015234	A	T	35915156	chr12:20015234:A:T	a	t	0.1966	0.0291	0.0727	0.6889	+-	Overall CHD
chr12	20015361	A	G	35915156	chr12:20015361:A:G	a	g	0.4536	-0.0334	0.0615	0.5875	--	Overall CHD
chr12	20015689	G	A	35915156	chr12:20015689:G:A	a	g	0.4359	0.0206	0.0642	0.7489	+-	Overall CHD
chr12	20015702	C	G	35915156	chr12:20015702:C:G	c	g	0.4536	-0.0334	0.0615	0.587	--	Overall CHD
chr12	20015744	C	A	35915156	chr12:20015744:C:A	a	c	0.1966	-0.0334	0.0727	0.6463	-+	Overall CHD
chr12	20015752	A	G	35915156	chr12:20015752:A:G	a	g	0.4538	-0.0368	0.0616	0.55	--	Overall CHD
chr12	20015859	G	T	35915156	chr12:20015859:G:T	t	g	0.196	-0.0242	0.0728	0.7395	-+	Overall CHD
chr12	20015953	T	A	35915156	chr12:20015953:T:A	a	t	0.4536	0.033	0.0615	0.5914	++	Overall CHD
chr12	20016768	G	A	35915156	chr12:20016768:G:A	a	g	0.0294	-0.2419	0.1894	0.2015	-+	Overall CHD
chr12	20016905	G	C	35915156	chr12:20016905:G:C	c	g	0.4663	0.0113	0.0605	0.8512	++	Overall CHD
chr12	20016995	T	C	35915156	chr12:20016995:T:C	t	c	0.0639	0.0089	0.1178	0.9395	+-	Overall CHD
chr12	20017231	T	G	35915156	chr12:20017231:T:G	t	g	0.0639	0.0089	0.1178	0.9399	+-	Overall CHD
chr12	20017604	G	A	35915156	chr12:20017604:G:A	a	g	0.1968	-0.0353	0.0726	0.6264	-+	Overall CHD
chr12	20017764	A	G	35915156	chr12:20017764:A:G	a	g	0.0627	0.0564	0.118	0.6325	+-	Overall CHD
chr12	20018059	G	C	35915156	chr12:20018059:G:C	c	g	0.4566	0.0228	0.0615	0.7113	+-	Overall CHD
chr12	20018431	T	C	35915156	chr12:20018431:T:C	t	c	0.0623	0.0498	0.1183	0.6739	+-	Overall CHD
chr12	20018539	A	C	35915156	chr12:20018539:A:C	a	c	0.071	0.0082	0.1102	0.9406	+-	Overall CHD
chr12	20018668	A	G	35915156	chr12:20018668:A:G	a	g	0.4563	-0.0229	0.0615	0.7096	-+	Overall CHD
chr12	20018690	C	T	35915156	chr12:20018690:C:T	t	c	0.0537	-0.045	0.1278	0.725	-+	Overall CHD
chr12	20018732	G	C	35915156	chr12:20018732:G:C	c	g	0.2004	-0.0267	0.0723	0.712	-+	Overall CHD
chr12	20018992	C	T	35915156	chr12:20018992:C:T	t	c	0.4523	0.0322	0.0615	0.6005	++	Overall CHD
chr12	20018998	G	A	35915156	chr12:20018998:G:A	a	g	0.4565	0.0226	0.0615	0.7133	+-	Overall CHD
chr12	20019178	CA	C	35915156	chr12:20019178:CA:C	ca	c	0.4566	-0.0231	0.0615	0.7077	-+	Overall CHD
chr12	20019301	A	G	35915156	chr12:20019301:A:G	a	g	0.2004	0.0267	0.0723	0.7121	+-	Overall CHD
chr12	20019998	A	G	35915156	chr12:20019998:A:G	a	g	0.1183	0.029	0.0895	0.7455	+-	Overall CHD
chr12	20020830	C	G	35915156	chr12:20020830:C:G	c	g	0.4553	-0.0259	0.0611	0.6723	-+	Overall CHD
chr12	20021916	C	G	35915156	chr12:20021916:C:G	c	g	0.0632	-0.0069	0.1182	0.9534	+-	Overall CHD
chr12	20022807	G	A	35915156	chr12:20022807:G:A	a	g	0.0523	-0.0316	0.1286	0.8057	-+	Overall CHD
chr12	20024088	G	A	35915156	chr12:20024088:G:A	a	g	0.0632	0.0067	0.1182	0.955	-+	Overall CHD
chr12	20024256	C	T	35915156	chr12:20024256:C:T	t	c	0.0563	-0.0144	0.1244	0.908	-+	Overall CHD
chr12	20024516	T	C	35915156	chr12:20024516:T:C	t	c	0.1816	0.0203	0.0828	0.8061	+-	Overall CHD
chr12	20024662	T	A	35915156	chr12:20024662:T:A	a	t	0.1809	-0.0245	0.083	0.7675	-+	Overall CHD
chr12	20025261	C	T	35915156	chr12:20025261:C:T	t	c	0.0563	-0.0144	0.1244	0.908	-+	Overall CHD
chr12	20025695	T	C	35915156	chr12:20025695:T:C	t	c	0.0586	-0.0183	0.1211	0.8801	+-	Overall CHD
chr12	20026284	G	T	35915156	chr12:20026284:G:T	t	g	0.059	0.0208	0.1209	0.8633	-+	Overall CHD
chr12	20026340	G	A	35915156	chr12:20026340:G:A	a	g	0.4689	0.0071	0.0606	0.9072	+-	Overall CHD
chr12	20026511	TCTTAA	T	35915156	chr12:20026511:TCTTAA:T	t	tcttaa	0.4678	0.0104	0.0604	0.8638	+-	Overall CHD
chr12	20027052	G	T	35915156	chr12:20027052:G:T	t	g	0.0674	0.0173	0.1154	0.881	-+	Overall CHD
chr12	20027307	C	T	35915156	chr12:20027307:C:T	t	c	0.4675	0.0122	0.0604	0.8403	++	Overall CHD
chr12	20027383	T	G	35915156	chr12:20027383:T:G	t	g	0.468	-0.0116	0.0604	0.8483	-+	Overall CHD
chr12	20028729	G	C	35915156	chr12:20028729:G:C	c	g	0.1774	-0.0131	0.0858	0.8782	-+	Overall CHD
chr12	20029565	C	A	35915156	chr12:20029565:C:A	a	c	0.176	-0.032	0.0837	0.7021	-+	Overall CHD
chr12	20029700	A	G	35915156	chr12:20029700:A:G	a	g	0.1777	0.0234	0.0868	0.7878	+-	Overall CHD
chr12	20029961	C	A	35915156	chr12:20029961:C:A	a	c	0.0563	-0.0139	0.1244	0.9111	-+	Overall CHD
chr12	20029996	G	A	35915156	chr12:20029996:G:A	a	g	0.1619	-0.0441	0.0856	0.6068	-+	Overall CHD
chr12	20030133	T	C	35915156	chr12:20030133:T:C	t	c	0.1916	0.0143	0.0734	0.8456	+-	Overall CHD
chr12	20030149	T	C	35915156	chr12:20030149:T:C	t	c	0.4627	-0.0167	0.0597	0.7799	--	Overall CHD
chr12	20030167	A	G	35915156	chr12:20030167:A:G	a	g	0.4627	-0.0167	0.0597	0.7798	--	Overall CHD
chr12	20030169	C	T	35915156	chr12:20030169:C:T	t	c	0.4627	0.0166	0.0597	0.7804	++	Overall CHD
chr12	20031007	T	A	35915156	chr12:20031007:T:A	a	t	0.4609	0.0254	0.0597	0.6705	++	Overall CHD
chr12	20031094	T	G	35915156	chr12:20031094:T:G	t	g	0.1891	0.0267	0.0736	0.7164	+-	Overall CHD
chr12	20031212	G	A	35915156	chr12:20031212:G:A	a	g	0.1896	-0.0268	0.0734	0.7151	-+	Overall CHD
chr12	20031590	G	A	35915156	chr12:20031590:G:A	a	g	0.4615	0.0235	0.0597	0.6937	++	Overall CHD
chr12	20031605	G	A	35915156	chr12:20031605:G:A	a	g	0.4662	0.0191	0.0604	0.7516	++	Overall CHD
chr12	20032491	G	T	35915156	chr12:20032491:G:T	t	g	0.189	-0.0298	0.0735	0.6855	--	Overall CHD
chr12	20032863	G	T	35915156	chr12:20032863:G:T	t	g	0.0562	0.0042	0.1245	0.9729	-+	Overall CHD
chr12	20033145	G	A	35915156	chr12:20033145:G:A	a	g	0.1892	-0.0274	0.0735	0.7092	-+	Overall CHD
chr12	20033270	A	C	35915156	chr12:20033270:A:C	a	c	0.0675	-0.0293	0.1155	0.7997	+-	Overall CHD
chr12	20033456	A	G	35915156	chr12:20033456:A:G	a	g	0.1896	0.0268	0.0734	0.7151	+-	Overall CHD
chr12	20033875	AAT	A	35915156	chr12:20033875:AAT:A	a	aat	0.1893	-0.0268	0.0736	0.7157	--	Overall CHD
chr12	20034022	T	C	35915156	chr12:20034022:T:C	t	c	0.1625	0.0329	0.0892	0.7119	+-	Overall CHD
chr12	20034211	C	G	35915156	chr12:20034211:C:G	c	g	0.1927	0.021	0.0733	0.7746	+-	Overall CHD
chr12	20034368	A	G	35915156	chr12:20034368:A:G	a	g	0.0566	-0.0064	0.1244	0.9591	+-	Overall CHD
chr12	20034783	G	T	35915156	chr12:20034783:G:T	t	g	0.0561	-0.0017	0.1243	0.9893	-+	Overall CHD
chr12	20034994	G	A	35915156	chr12:20034994:G:A	a	g	0.4706	0.0098	0.0607	0.8715	++	Overall CHD
chr12	20035157	C	G	35915156	chr12:20035157:C:G	c	g	0.4703	-0.0087	0.0607	0.8866	--	Overall CHD
chr12	20035209	C	T	35915156	chr12:20035209:C:T	t	c	0.4712	0.0079	0.0607	0.8959	++	Overall CHD
chr12	20036687	G	A	35915156	chr12:20036687:G:A	a	g	0.4699	0.0125	0.0604	0.8366	++	Overall CHD
chr12	20037103	G	T	35915156	chr12:20037103:G:T	t	g	0.1621	-0.0396	0.0891	0.6566	-+	Overall CHD
chr12	20037334	G	A	35915156	chr12:20037334:G:A	a	g	0.4674	0.0135	0.0601	0.8217	++	Overall CHD
chr12	20037540	T	C	35915156	chr12:20037540:T:C	t	c	0.4706	-0.0083	0.0605	0.8902	--	Overall CHD
chr12	20037696	A	T	35915156	chr12:20037696:A:T	a	t	0.47	-0.01	0.0604	0.8687	--	Overall CHD
chr12	20038142	G	C	35915156	chr12:20038142:G:C	c	g	0.4699	0.0143	0.0604	0.8121	++	Overall CHD
chr12	20038727	A	G	35915156	chr12:20038727:A:G	a	g	0.4703	-0.0088	0.0607	0.8846	--	Overall CHD
chr12	20038734	T	G	35915156	chr12:20038734:T:G	t	g	0.1658	0.0169	0.0879	0.8477	+-	Overall CHD
chr12	20038966	A	G	35915156	chr12:20038966:A:G	a	g	0.4701	-0.0108	0.0607	0.8587	--	Overall CHD
chr12	20039336	T	C	35915156	chr12:20039336:T:C	t	c	0.4704	-0.0131	0.0608	0.8299	--	Overall CHD
chr12	20040038	G	A	35915156	chr12:20040038:G:A	a	g	0.4724	0.0235	0.061	0.6994	++	Overall CHD
chr12	20040535	C	T	35915156	chr12:20040535:C:T	t	c	0.0646	0.0778	0.1188	0.5125	-+	Overall CHD
chr12	20043065	G	A	35915156	chr12:20043065:G:A	a	g	0.0711	0.1071	0.1147	0.3508	-+	Overall CHD
chr12	20043220	A	G	35915156	chr12:20043220:A:G	a	g	0.0735	0.0175	0.12	0.8839	-+	Overall CHD
chr12	20043911	A	C	35915156	chr12:20043911:A:C	a	c	0.4673	-0.0588	0.0605	0.3309	--	Overall CHD
chr12	20047028	C	T	35915156	chr12:20047028:C:T	t	c	0.473	0.0337	0.0605	0.5781	-+	Overall CHD
chr12	20049241	A	G	35915156	chr12:20049241:A:G	a	g	0.0605	-0.086	0.122	0.4806	+-	Overall CHD
chr12	20050493	A	G	35915156	chr12:20050493:A:G	a	g	0.4679	-0.056	0.0604	0.3542	--	Overall CHD
chr12	20050720	G	A	35915156	chr12:20050720:G:A	a	g	0.0597	0.0724	0.1227	0.5553	-+	Overall CHD
chr12	20052681	C	T	35915156	chr12:20052681:C:T	t	c	0.0626	0.094	0.1194	0.4312	-+	Overall CHD
chr12	20055296	G	A	35915156	chr12:20055296:G:A	a	g	0.351	0.0423	0.0623	0.4971	-+	Overall CHD
chr12	20055681	C	T	35915156	chr12:20055681:C:T	t	c	0.3422	0.047	0.0621	0.4495	++	Overall CHD
chr12	20056442	A	G	35915156	chr12:20056442:A:G	a	g	0.4655	-0.0571	0.0606	0.3462	--	Overall CHD
chr12	20057611	C	T	35915156	chr12:20057611:C:T	t	c	0.3264	0.017	0.0615	0.7822	++	Overall CHD
chr12	20059408	T	C	35915156	chr12:20059408:T:C	t	c	0.3081	-0.0323	0.0659	0.6234	--	Overall CHD
chr12	20060666	T	C	35915156	chr12:20060666:T:C	t	c	0.4948	0.0185	0.0601	0.7585	++	Overall CHD
chr12	20060978	A	G	35915156	chr12:20060978:A:G	a	g	0.0639	-0.1057	0.1189	0.3741	+-	Overall CHD
chr12	20064715	C	A	35915156	chr12:20064715:C:A	a	c	0.4327	0.008	0.0596	0.8933	++	Overall CHD
chr12	20065267	A	T	35915156	chr12:20065267:A:T	a	t	0.4943	-0.0094	0.0616	0.879	-+	Overall CHD
chr12	20065830	T	G	35915156	chr12:20065830:T:G	t	g	0.0776	0.0107	0.1052	0.9191	-+	Overall CHD
chr12	20065935	T	C	35915156	chr12:20065935:T:C	t	c	0.4914	-0.0432	0.0608	0.477	--	Overall CHD
chr12	20066619	G	C	35915156	chr12:20066619:G:C	c	g	0.0781	0.1031	0.1051	0.3268	-+	Overall CHD
chr12	20066648	C	T	35915156	chr12:20066648:C:T	t	c	0.3511	0.0344	0.0606	0.5696	-+	Overall CHD
chr12	20067099	C	G	35915156	chr12:20067099:C:G	c	g	0.4975	-0.0339	0.0602	0.5739	-+	Overall CHD
chr12	20068984	C	A	35915156	chr12:20068984:C:A	a	c	0.4425	-0.0424	0.0592	0.4735	+-	Overall CHD
chr12	20069651	A	T	35915156	chr12:20069651:A:T	a	t	0.362	-0.0421	0.0605	0.4861	+-	Overall CHD
chr12	20069744	C	T	35915156	chr12:20069744:C:T	t	c	0.4954	0.0208	0.061	0.7332	++	Overall CHD
chr12	20070083	C	A	35915156	chr12:20070083:C:A	a	c	0.4918	0.0308	0.0604	0.6101	++	Overall CHD
chr12	20070578	T	A	35915156	chr12:20070578:T:A	a	t	0.0665	0.04	0.1122	0.7216	++	Overall CHD
chr12	20070796	A	C	35915156	chr12:20070796:A:C	a	c	0.459	-0.0174	0.059	0.7684	--	Overall CHD
chr12	20071538	A	G	35915156	chr12:20071538:A:G	a	g	0.354	-0.0598	0.0603	0.3215	+-	Overall CHD
chr12	20071909	G	A	35915156	chr12:20071909:G:A	a	g	0.3732	0.0178	0.0602	0.7673	-+	Overall CHD
chr12	20072800	T	C	35915156	chr12:20072800:T:C	t	c	0.0621	0.012	0.1171	0.9187	-+	Overall CHD
chr12	20072842	T	C	35915156	chr12:20072842:T:C	t	c	0.353	-0.0672	0.0602	0.2647	+-	Overall CHD
chr12	20073947	A	G	35915156	chr12:20073947:A:G	a	g	0.4531	0.0177	0.059	0.7643	++	Overall CHD
chr12	20075321	C	T	35915156	chr12:20075321:C:T	t	c	0.4695	0.0135	0.0592	0.8201	++	Overall CHD
chr12	20075397	G	A	35915156	chr12:20075397:G:A	a	g	0.3677	-0.0027	0.0583	0.9631	-+	Overall CHD
chr12	20075492	G	C	35915156	chr12:20075492:G:C	c	g	0.4681	0.0128	0.059	0.8283	++	Overall CHD
chr12	20077423	T	C	35915156	chr12:20077423:T:C	t	c	0.4286	-0.0141	0.0578	0.8072	+-	Overall CHD
chr12	20077705	A	G	35915156	chr12:20077705:A:G	a	g	0.2001	0.0071	0.0834	0.9324	-+	Overall CHD
chr12	20079326	A	G	35915156	chr12:20079326:A:G	a	g	0.2521	-0.0073	0.064	0.909	-+	Overall CHD
chr12	20079841	T	G	35915156	chr12:20079841:T:G	t	g	0.2279	-0.0489	0.0673	0.4674	-+	Overall CHD
chr12	20080705	CTTTTA	C	35915156	chr12:20080705:CTTTTA:C	ctttta	c	0.4493	-0.021	0.058	0.7171	+-	Overall CHD
chr12	20082004	A	G	35915156	chr12:20082004:A:G	a	g	0.461	-0.0069	0.0587	0.906	+-	Overall CHD
chr12	20082105	A	G	35915156	chr12:20082105:A:G	a	g	0.435	-0.0397	0.0577	0.4909	+-	Overall CHD
chr12	20083602	C	G	35915156	chr12:20083602:C:G	c	g	0.3896	-0.0406	0.0593	0.4941	+-	Overall CHD
chr12	20084644	C	T	35915156	chr12:20084644:C:T	t	c	0.2242	0.0419	0.0665	0.5294	+-	Overall CHD
chr12	20084689	G	C	35915156	chr12:20084689:G:C	c	g	0.4624	0.0126	0.0589	0.83	-+	Overall CHD
chr12	20084850	A	G	35915156	chr12:20084850:A:G	a	g	0.2246	-0.0334	0.0667	0.617	-+	Overall CHD
chr12	20085269	A	T	35915156	chr12:20085269:A:T	a	t	0.4625	-0.0122	0.0589	0.8356	+-	Overall CHD
chr12	20085917	G	A	35915156	chr12:20085917:G:A	a	g	0.0639	0.0245	0.1138	0.8295	-+	Overall CHD
chr12	20085932	T	C	35915156	chr12:20085932:T:C	t	c	0.2249	-0.0402	0.0665	0.5457	-+	Overall CHD
chr12	20086997	T	C	35915156	chr12:20086997:T:C	t	c	0.3924	-0.0323	0.0592	0.5857	+-	Overall CHD
chr12	20087253	GTCAC	G	35915156	chr12:20087253:GTCAC:G	g	gtcac	0.4701	-0.0041	0.0595	0.9444	-+	Overall CHD
chr12	20091096	A	G	35915156	chr12:20091096:A:G	a	g	0.4528	-0.0265	0.0581	0.6483	+-	Overall CHD
chr12	20091192	T	G	35915156	chr12:20091192:T:G	t	g	0.4614	0.0062	0.059	0.9162	+-	Overall CHD
chr12	20092926	T	C	35915156	chr12:20092926:T:C	t	c	0.2249	-0.041	0.0667	0.5382	-+	Overall CHD
chr12	20093394	C	T	35915156	chr12:20093394:C:T	t	c	0.488	-0.0147	0.0604	0.8076	--	Overall CHD
chr12	20094254	A	G	35915156	chr12:20094254:A:G	a	g	0.3983	-0.0358	0.067	0.5934	--	Overall CHD
chr12	20094606	G	A	35915156	chr12:20094606:G:A	a	g	0.4855	-0.0175	0.0602	0.7714	--	Overall CHD
chr12	42371379	A	T	35915156	chr12:42371379:A:T	a	t	0.3093	0.0119	0.0609	0.8448	+-	Overall CHD
chr12	42371448	C	T	35915156	chr12:42371448:C:T	t	c	0.3093	-0.0119	0.0609	0.8453	-+	Overall CHD
chr12	42389305	G	A	35915156	chr12:42389305:G:A	a	g	0.3039	-0.0325	0.0639	0.6114	--	Overall CHD
chr12	42404582	G	C	35915156	chr12:42404582:G:C	c	g	0.304	-0.0315	0.0639	0.6217	--	Overall CHD
chr12	48033546	T	C	35915156	chr12:48033546:T:C	t	c	0.4367	-0.0186	0.057	0.7436	-+	Overall CHD
chr12	48035993	C	T	35915156	chr12:48035993:C:T	t	c	0.4368	0.0215	0.057	0.7057	+-	Overall CHD
chr12	48038153	C	T	35915156	chr12:48038153:C:T	t	c	0.4357	0.0252	0.0567	0.6561	+-	Overall CHD
chr12	48073938	A	G	35915156	chr12:48073938:A:G	a	g	0.3879	-0.0459	0.0584	0.4321	-+	Overall CHD
chr12	48082050	T	C	35915156	chr12:48082050:T:C	t	c	0.388	-0.0455	0.0584	0.4359	-+	Overall CHD
chr12	48083414	C	T	35915156	chr12:48083414:C:T	t	c	0.3884	0.0438	0.0584	0.4537	+-	Overall CHD
chr12	48199797	G	C	35915156	chr12:48199797:G:C	c	g	0.4654	-0.0748	0.0572	0.1908	-+	Overall CHD
chr12	48318084	T	G	35915156	chr12:48318084:T:G	t	g	0.4766	0.0604	0.0574	0.2925	+-	Overall CHD
chr12	54102435	A	G	35915156	chr12:54102435:A:G	a	g	0.4494	-0.0405	0.0635	0.524	--	Overall CHD
chr12	54119920	C	T	35915156	chr12:54119920:C:T	t	c	0.0582	0.0872	0.1396	0.5324	++	Overall CHD
chr12	54120593	C	T	35915156	chr12:54120593:C:T	t	c	0.0523	0.1783	0.139	0.1994	++	Overall CHD
chr12	54127810	C	T	35915156	chr12:54127810:C:T	t	c	0.0593	0.103	0.1376	0.4539	++	Overall CHD
chr12	54128126	T	C	35915156	chr12:54128126:T:C	t	c	0.4055	0.0926	0.0601	0.1231	-+	Overall CHD
chr12	54132167	G	A	35915156	chr12:54132167:G:A	a	g	0.0607	0.1029	0.1393	0.4602	+-	Overall CHD
chr12	54134059	G	A	35915156	chr12:54134059:G:A	a	g	0.0612	0.1221	0.1401	0.3834	++	Overall CHD
chr12	54136905	A	G	35915156	chr12:54136905:A:G	a	g	0.1985	0.0579	0.0694	0.4037	-+	Overall CHD
chr12	54137697	G	A	35915156	chr12:54137697:G:A	a	g	0.0589	0.0656	0.1268	0.6049	+-	Overall CHD
chr12	54138557	A	G	35915156	chr12:54138557:A:G	a	g	0.2869	-0.0087	0.0636	0.8913	-+	Overall CHD
chr12	54142675	T	C	35915156	chr12:54142675:T:C	t	c	0.3002	0.0077	0.0631	0.9032	-+	Overall CHD
chr12	54145221	G	A	35915156	chr12:54145221:G:A	a	g	0.3724	-0.0427	0.0624	0.4942	+-	Overall CHD
chr12	54146023	T	C	35915156	chr12:54146023:T:C	t	c	0.3869	0.0475	0.0627	0.4485	-+	Overall CHD
chr12	54151189	A	G	35915156	chr12:54151189:A:G	a	g	0.3581	-0.0208	0.0623	0.7389	--	Overall CHD
chr12	54153031	C	A	35915156	chr12:54153031:C:A	a	c	0.3534	0.0305	0.0625	0.6254	++	Overall CHD
chr12	54153426	G	A	35915156	chr12:54153426:G:A	a	g	0.3534	0.0307	0.0625	0.6235	++	Overall CHD
chr12	54153894	G	A	35915156	chr12:54153894:G:A	a	g	0.1533	0.0026	0.0777	0.9732	-+	Overall CHD
chr12	54156627	G	A	35915156	chr12:54156627:G:A	a	g	0.2129	-0.0017	0.0717	0.9805	-+	Overall CHD
chr12	54156903	G	T	35915156	chr12:54156903:G:T	t	g	0.2132	-0.0052	0.0717	0.9427	-+	Overall CHD
chr12	54156950	C	T	35915156	chr12:54156950:C:T	t	c	0.3885	-0.0525	0.0633	0.4068	+-	Overall CHD
chr12	54157866	G	C	35915156	chr12:54157866:G:C	c	g	0.3853	-0.0527	0.0631	0.4043	+-	Overall CHD
chr12	54159321	G	A	35915156	chr12:54159321:G:A	a	g	0.2135	-0.0057	0.0715	0.9361	-+	Overall CHD
chr12	54160540	T	C	35915156	chr12:54160540:T:C	t	c	0.3688	-0.0161	0.0629	0.7976	-+	Overall CHD
chr12	54160579	A	G	35915156	chr12:54160579:A:G	a	g	0.4082	0.0337	0.0636	0.5963	-+	Overall CHD
chr12	54160916	G	A	35915156	chr12:54160916:G:A	a	g	0.1369	0.0204	0.0821	0.8034	++	Overall CHD
chr12	54164282	T	C	35915156	chr12:54164282:T:C	t	c	0.1333	-0.0563	0.0832	0.4987	--	Overall CHD
chr12	54164333	CTG	C	35915156	chr12:54164333:CTG:C	ctg	c	0.1294	-0.0587	0.0839	0.4843	--	Overall CHD
chr12	54165543	A	G	35915156	chr12:54165543:A:G	a	g	0.1399	0.0073	0.0815	0.9284	-+	Overall CHD
chr12	54166245	C	T	35915156	chr12:54166245:C:T	t	c	0.1304	0.0241	0.0834	0.7726	++	Overall CHD
chr12	54166435	G	A	35915156	chr12:54166435:G:A	a	g	0.1304	0.024	0.0834	0.7735	++	Overall CHD
chr12	54170317	A	G	35915156	chr12:54170317:A:G	a	g	0.1344	0.0127	0.0857	0.8825	+-	Overall CHD
chr12	54170544	G	T	35915156	chr12:54170544:G:T	t	g	0.1332	-0.0198	0.0859	0.8182	-+	Overall CHD
chr12	54171677	G	C	35915156	chr12:54171677:G:C	c	g	0.0479	0.0945	0.1373	0.4913	++	Overall CHD
chr12	54171992	AT	A	35915156	chr12:54171992:AT:A	a	at	0.0507	0.0793	0.1346	0.5557	++	Overall CHD
chr12	54176099	G	A	35915156	chr12:54176099:G:A	a	g	0.0605	0.0894	0.1255	0.4763	++	Overall CHD
chr12	54177486	T	C	35915156	chr12:54177486:T:C	t	c	0.1703	-0.1022	0.0844	0.2258	--	Overall CHD
chr12	54180032	CAT	C	35915156	chr12:54180032:CAT:C	cat	c	0.0618	-0.121	0.1179	0.3048	-+	Overall CHD
chr12	54180917	A	G	35915156	chr12:54180917:A:G	a	g	0.1877	-0.1395	0.0827	0.09161	--	Overall CHD
chr12	56233835	A	G	35915156	chr12:56233835:A:G	a	g	0.0493	0.1984	0.1412	0.1601	++	Overall CHD
chr12	56243191	C	G	35915156	chr12:56243191:C:G	c	g	0.0515	0.137	0.1516	0.3662	++	Overall CHD
chr12	56249900	C	T	35915156	chr12:56249900:C:T	t	c	0.0517	-0.1461	0.1514	0.3346	--	Overall CHD
chr12	56250467	C	T	35915156	chr12:56250467:C:T	t	c	0.0515	-0.1418	0.1516	0.3495	--	Overall CHD
chr12	56251102	A	G	35915156	chr12:56251102:A:G	a	g	0.0513	0.1837	0.1363	0.1779	++	Overall CHD
chr12	56252429	A	C	35915156	chr12:56252429:A:C	a	c	0.052	0.17	0.1352	0.2087	++	Overall CHD
chr12	56253459	C	T	35915156	chr12:56253459:C:T	t	c	0.0516	-0.1417	0.1512	0.3486	--	Overall CHD
chr12	56254993	C	T	35915156	chr12:56254993:C:T	t	c	0.0519	-0.1493	0.1501	0.3199	--	Overall CHD
chr12	56259510	G	A	35915156	chr12:56259510:G:A	a	g	0.0519	-0.1228	0.1505	0.4145	--	Overall CHD
chr12	56260130	G	C	35915156	chr12:56260130:G:C	c	g	0.0518	-0.1264	0.1508	0.4018	--	Overall CHD
chr12	56262481	G	A	35915156	chr12:56262481:G:A	a	g	0.052	-0.1228	0.1505	0.4145	--	Overall CHD
chr12	56264104	A	G	35915156	chr12:56264104:A:G	a	g	0.0519	0.1288	0.1501	0.3908	++	Overall CHD
chr12	56264924	C	T	35915156	chr12:56264924:C:T	t	c	0.052	-0.1217	0.1504	0.4185	--	Overall CHD
chr12	56265536	C	T	35915156	chr12:56265536:C:T	t	c	0.0518	-0.166	0.1357	0.2211	--	Overall CHD
chr12	56273316	A	G	35915156	chr12:56273316:A:G	a	g	0.0527	0.1539	0.1487	0.3009	++	Overall CHD
chr12	56273820	T	C	35915156	chr12:56273820:T:C	t	c	0.0503	0.2148	0.1394	0.1232	++	Overall CHD
chr12	56274110	C	T	35915156	chr12:56274110:C:T	t	c	0.0526	-0.1541	0.149	0.3011	--	Overall CHD
chr12	56277363	G	A	35915156	chr12:56277363:G:A	a	g	0.0518	-0.1236	0.1507	0.412	--	Overall CHD
chr12	56277426	C	G	35915156	chr12:56277426:C:G	c	g	0.0528	0.1421	0.1489	0.34	++	Overall CHD
chr12	56283033	CT	C	35915156	chr12:56283033:CT:C	ct	c	0.052	0.121	0.1506	0.4215	++	Overall CHD
chr12	56286187	A	G	35915156	chr12:56286187:A:G	a	g	0.0525	0.1536	0.1491	0.3031	++	Overall CHD
chr12	56286747	T	C	35915156	chr12:56286747:T:C	t	c	0.0525	0.1534	0.1491	0.3035	++	Overall CHD
chr12	56286852	A	G	35915156	chr12:56286852:A:G	a	g	0.0519	0.1244	0.1502	0.4076	++	Overall CHD
chr12	56290191	C	T	35915156	chr12:56290191:C:T	t	c	0.0519	-0.1242	0.1503	0.4085	--	Overall CHD
chr12	56291014	C	T	35915156	chr12:56291014:C:T	t	c	0.0526	-0.1469	0.1494	0.3256	--	Overall CHD
chr12	56293213	C	T	35915156	chr12:56293213:C:T	t	c	0.0519	-0.1244	0.1503	0.4078	--	Overall CHD
chr12	56293675	T	C	35915156	chr12:56293675:T:C	t	c	0.0525	0.1528	0.1491	0.3053	++	Overall CHD
chr12	56293788	G	T	35915156	chr12:56293788:G:T	t	g	0.0519	-0.1244	0.1503	0.4078	--	Overall CHD
chr12	56294453	G	A	35915156	chr12:56294453:G:A	a	g	0.0516	-0.134	0.1507	0.3737	--	Overall CHD
chr12	56296878	G	A	35915156	chr12:56296878:G:A	a	g	0.0525	-0.1461	0.1495	0.3283	--	Overall CHD
chr12	56301033	A	G	35915156	chr12:56301033:A:G	a	g	0.0524	0.1527	0.1491	0.3058	++	Overall CHD
chr12	56302272	A	G	35915156	chr12:56302272:A:G	a	g	0.0518	0.1243	0.1503	0.4084	++	Overall CHD
chr12	56302761	T	G	35915156	chr12:56302761:T:G	t	g	0.0517	0.1249	0.1506	0.4067	++	Overall CHD
chr12	56302958	T	C	35915156	chr12:56302958:T:C	t	c	0.0525	0.1461	0.1495	0.3282	++	Overall CHD
chr12	56305176	G	A	35915156	chr12:56305176:G:A	a	g	0.0517	-0.1239	0.1503	0.4096	--	Overall CHD
chr12	56306209	A	C	35915156	chr12:56306209:A:C	a	c	0.0517	0.1241	0.1503	0.4088	++	Overall CHD
chr12	56307595	G	C	35915156	chr12:56307595:G:C	c	g	0.0517	-0.1242	0.1504	0.4089	--	Overall CHD
chr12	56308228	C	A	35915156	chr12:56308228:C:A	a	c	0.0516	-0.1276	0.1505	0.3964	--	Overall CHD
chr12	56312637	T	C	35915156	chr12:56312637:T:C	t	c	0.0516	0.1247	0.1505	0.4072	++	Overall CHD
chr12	56313138	A	C	35915156	chr12:56313138:A:C	a	c	0.0517	0.1258	0.1503	0.4026	++	Overall CHD
chr12	56314792	G	A	35915156	chr12:56314792:G:A	a	g	0.0517	-0.1243	0.1503	0.4081	--	Overall CHD
chr12	56321800	G	A	35915156	chr12:56321800:G:A	a	g	0.0516	-0.1235	0.1504	0.4118	--	Overall CHD
chr12	56324021	G	A	35915156	chr12:56324021:G:A	a	g	0.0518	-0.1243	0.15	0.4073	--	Overall CHD
chr12	56324638	T	C	35915156	chr12:56324638:T:C	t	c	0.0517	0.1247	0.1503	0.407	++	Overall CHD
chr12	56325666	G	A	35915156	chr12:56325666:G:A	a	g	0.0514	-0.1263	0.1508	0.4026	--	Overall CHD
chr12	56329802	A	G	35915156	chr12:56329802:A:G	a	g	0.0522	0.1531	0.1493	0.305	++	Overall CHD
chr12	56331337	A	G	35915156	chr12:56331337:A:G	a	g	0.0517	0.1257	0.1503	0.403	++	Overall CHD
chr12	56332197	GA	G	35915156	chr12:56332197:GA:G	g	ga	0.0517	-0.1258	0.1503	0.4024	--	Overall CHD
chr12	56332556	C	T	35915156	chr12:56332556:C:T	t	c	0.0522	-0.1542	0.1492	0.3013	--	Overall CHD
chr12	56333921	G	A	35915156	chr12:56333921:G:A	a	g	0.0517	-0.1258	0.1503	0.4024	--	Overall CHD
chr12	56334353	T	C	35915156	chr12:56334353:T:C	t	c	0.0517	0.1259	0.1503	0.4022	++	Overall CHD
chr12	56335955	A	G	35915156	chr12:56335955:A:G	a	g	0.0517	0.1259	0.1503	0.4022	++	Overall CHD
chr12	56339747	G	A	35915156	chr12:56339747:G:A	a	g	0.052	-0.1287	0.15	0.391	--	Overall CHD
chr12	56346073	GCC	G	35915156	chr12:56346073:GCC:G	g	gcc	0.0624	-0.126	0.1325	0.3419	--	Overall CHD
chr12	56346229	GAGA	G	35915156	chr12:56346229:GAGA:G	g	gaga	0.0624	-0.1261	0.1325	0.3414	--	Overall CHD
chr12	56346898	C	G	35915156	chr12:56346898:C:G	c	g	0.0763	0.1353	0.1287	0.2931	++	Overall CHD
chr12	56347444	G	A	35915156	chr12:56347444:G:A	a	g	0.0627	-0.1466	0.132	0.2668	--	Overall CHD
chr12	57132863	G	A	35915156	chr12:57132863:G:A	a	g	0.4318	0.034	0.0576	0.5548	++	Overall CHD
chr12	57133500	T	C	35915156	chr12:57133500:T:C	t	c	0.4254	-0.0331	0.0563	0.5562	-+	Overall CHD
chr12	57134414	G	A	35915156	chr12:57134414:G:A	a	g	0.2875	0.093	0.0628	0.1386	++	Overall CHD
chr12	57134896	G	A	35915156	chr12:57134896:G:A	a	g	0.2911	0.1014	0.0623	0.1035	++	Overall CHD
chr12	57135660	C	T	35915156	chr12:57135660:C:T	t	c	0.3017	0.0705	0.0613	0.2506	++	Overall CHD
chr12	57137849	A	G	35915156	chr12:57137849:A:G	a	g	0.387	-0.0353	0.0564	0.531	--	Overall CHD
chr12	57139907	C	A	35915156	chr12:57139907:C:A	a	c	0.3905	0.0127	0.0569	0.8229	++	Overall CHD
chr12	89342121	A	T	35915156	chr12:89342121:A:T	a	t	0.1728	-0.0462	0.0897	0.6062	-+	Overall CHD
chr12	89371165	G	A	35915156	chr12:89371165:G:A	a	g	0.173	0.0493	0.0899	0.5836	++	Overall CHD
chr12	89409552	C	T	35915156	chr12:89409552:C:T	t	c	0.1414	0.1704	0.084	0.04248	++	Overall CHD
chr12	89410263	T	A	35915156	chr12:89410263:T:A	a	t	0.1465	0.2014	0.0869	0.02047	++	Overall CHD
chr12	89432148	T	C	35915156	chr12:89432148:T:C	t	c	0.2288	-0.196	0.0669	0.003367	--	Overall CHD
chr12	89434814	A	G	35915156	chr12:89434814:A:G	a	g	0.2679	-0.1486	0.0631	0.01857	--	Overall CHD
chr12	89435693	C	T	35915156	chr12:89435693:C:T	t	c	0.2673	0.147	0.0632	0.01998	++	Overall CHD
chr12	89436746	A	G	35915156	chr12:89436746:A:G	a	g	0.2011	-0.1842	0.07	0.008513	--	Overall CHD
chr12	89436943	T	C	35915156	chr12:89436943:T:C	t	c	0.246	-0.1334	0.0647	0.03915	-+	Overall CHD
chr12	89437093	C	T	35915156	chr12:89437093:C:T	t	c	0.1806	0.2785	0.0761	0.0002509	++	Overall CHD
chr12	89439561	T	C	35915156	chr12:89439561:T:C	t	c	0.1825	-0.2645	0.0746	0.0003895	--	Overall CHD
chr12	89440336	C	T	35915156	chr12:89440336:C:T	t	c	0.1825	0.267	0.0745	0.0003416	++	Overall CHD
chr12	89440651	T	A	35915156	chr12:89440651:T:A	a	t	0.1825	0.2669	0.0745	0.0003424	++	Overall CHD
chr12	89441951	C	A	35915156	chr12:89441951:C:A	a	c	0.1923	0.3314	0.0835	7.234e-05	++	Overall CHD
chr12	89442082	C	G	35915156	chr12:89442082:C:G	c	g	0.1825	-0.267	0.0745	0.000342	--	Overall CHD
chr12	89442149	G	A	35915156	chr12:89442149:G:A	a	g	0.1824	0.2671	0.0746	0.0003397	++	Overall CHD
chr12	89442895	G	C	35915156	chr12:89442895:G:C	c	g	0.1825	0.267	0.0745	0.000341	++	Overall CHD
chr12	89443404	T	C	35915156	chr12:89443404:T:C	t	c	0.1821	-0.2669	0.0745	0.0003379	--	Overall CHD
chr12	89445026	A	T	35915156	chr12:89445026:A:T	a	t	0.1821	-0.2665	0.0744	0.000345	--	Overall CHD
chr12	89445110	C	T	35915156	chr12:89445110:C:T	t	c	0.0661	0.5297	0.1674	0.001559	+?	Overall CHD
chr12	89445295	C	T	35915156	chr12:89445295:C:T	t	c	0.1919	0.3312	0.0834	7.123e-05	++	Overall CHD
chr12	89445465	C	T	35915156	chr12:89445465:C:T	t	c	0.1821	0.2665	0.0744	0.0003442	++	Overall CHD
chr12	89445926	A	G	35915156	chr12:89445926:A:G	a	g	0.1919	-0.3312	0.0834	7.109e-05	--	Overall CHD
chr12	89445949	A	G	35915156	chr12:89445949:A:G	a	g	0.1818	-0.2771	0.075	0.0002222	--	Overall CHD
chr12	89448276	T	C	35915156	chr12:89448276:T:C	t	c	0.182	-0.2742	0.075	0.0002573	--	Overall CHD
chr12	89452453	C	T	35915156	chr12:89452453:C:T	t	c	0.182	0.2693	0.0743	0.0002914	++	Overall CHD
chr12	89452699	G	A	35915156	chr12:89452699:G:A	a	g	0.182	0.2693	0.0743	0.0002916	++	Overall CHD
chr12	89457389	C	T	35915156	chr12:89457389:C:T	t	c	0.1822	0.266	0.0743	0.0003452	++	Overall CHD
chr12	89463834	C	T	35915156	chr12:89463834:C:T	t	c	0.1816	0.2758	0.0748	0.0002273	++	Overall CHD
chr12	89466542	C	A	35915156	chr12:89466542:C:A	a	c	0.1815	0.2655	0.0744	0.0003585	++	Overall CHD
chr12	89467752	T	C	35915156	chr12:89467752:T:C	t	c	0.1819	-0.2653	0.0742	0.000351	--	Overall CHD
chr12	89468253	G	T	35915156	chr12:89468253:G:T	t	g	0.1817	0.2681	0.0743	0.0003071	++	Overall CHD
chr12	89477836	G	A	35915156	chr12:89477836:G:A	a	g	0.1814	0.2736	0.0749	0.0002604	++	Overall CHD
chr12	89479155	C	T	35915156	chr12:89479155:C:T	t	c	0.1817	0.263	0.0743	0.0004025	++	Overall CHD
chr12	89481583	G	A	35915156	chr12:89481583:G:A	a	g	0.0505	0.7174	0.1919	0.0001852	+?	Overall CHD
chr12	89482366	T	C	35915156	chr12:89482366:T:C	t	c	0.189	-0.242	0.0739	0.001055	--	Overall CHD
chr12	89483146	C	T	35915156	chr12:89483146:C:T	t	c	0.1814	0.2734	0.0749	0.0002622	++	Overall CHD
chr12	89484166	A	G	35915156	chr12:89484166:A:G	a	g	0.1813	-0.2731	0.0749	0.0002674	--	Overall CHD
chr12	89487787	C	G	35915156	chr12:89487787:C:G	c	g	0.1817	-0.2629	0.0743	0.0004035	--	Overall CHD
chr12	89490501	C	T	35915156	chr12:89490501:C:T	t	c	0.1816	0.2624	0.0743	0.0004156	++	Overall CHD
chr12	89490517	G	A	35915156	chr12:89490517:G:A	a	g	0.1816	0.263	0.0743	0.0004044	++	Overall CHD
chr12	89492146	C	A	35915156	chr12:89492146:C:A	a	c	0.1816	0.2623	0.0743	0.0004182	++	Overall CHD
chr12	89492165	T	C	35915156	chr12:89492165:T:C	t	c	0.1817	-0.262	0.0743	0.0004232	--	Overall CHD
chr12	89492801	T	A	35915156	chr12:89492801:T:A	a	t	0.1816	0.2622	0.0743	0.000419	++	Overall CHD
chr12	89493872	T	C	35915156	chr12:89493872:T:C	t	c	0.1827	-0.2699	0.0743	0.000282	--	Overall CHD
chr12	89497589	G	A	35915156	chr12:89497589:G:A	a	g	0.1813	0.2731	0.0749	0.0002686	++	Overall CHD
chr12	89497697	T	G	35915156	chr12:89497697:T:G	t	g	0.1816	-0.2626	0.0744	0.0004116	--	Overall CHD
chr12	89503120	C	T	35915156	chr12:89503120:C:T	t	c	0.1816	0.2625	0.0744	0.0004151	++	Overall CHD
chr12	89503384	C	G	35915156	chr12:89503384:C:G	c	g	0.1816	-0.2628	0.0743	0.000409	--	Overall CHD
chr12	89508827	G	A	35915156	chr12:89508827:G:A	a	g	0.1816	0.2626	0.0743	0.0004114	++	Overall CHD
chr12	89513389	T	C	35915156	chr12:89513389:T:C	t	c	0.1829	-0.2694	0.0743	0.0002896	--	Overall CHD
chr12	89516073	T	C	35915156	chr12:89516073:T:C	t	c	0.1816	-0.2628	0.0744	0.0004082	--	Overall CHD
chr12	89519642	C	T	35915156	chr12:89519642:C:T	t	c	0.1831	0.2597	0.0738	0.0004297	++	Overall CHD
chr12	89520484	T	C	35915156	chr12:89520484:T:C	t	c	0.1831	-0.2597	0.0738	0.0004297	--	Overall CHD
chr12	89524900	C	A	35915156	chr12:89524900:C:A	a	c	0.1817	0.256	0.0743	0.00057	++	Overall CHD
chr12	89525791	C	T	35915156	chr12:89525791:C:T	t	c	0.1817	0.2647	0.0748	0.0004047	++	Overall CHD
chr12	89526407	C	T	35915156	chr12:89526407:C:T	t	c	0.1836	0.2519	0.0736	0.0006264	++	Overall CHD
chr12	89526956	C	T	35915156	chr12:89526956:C:T	t	c	0.1861	0.2337	0.0718	0.001146	++	Overall CHD
chr12	89528255	C	A	35915156	chr12:89528255:C:A	a	c	0.1867	0.2298	0.0717	0.001358	++	Overall CHD
chr12	89528334	A	G	35915156	chr12:89528334:A:G	a	g	0.1817	-0.265	0.0748	0.0003987	--	Overall CHD
chr12	89530034	G	C	35915156	chr12:89530034:G:C	c	g	0.1868	0.2306	0.0718	0.001319	++	Overall CHD
chr12	89530782	C	T	35915156	chr12:89530782:C:T	t	c	0.1868	0.2304	0.0718	0.001329	++	Overall CHD
chr12	89531304	C	A	35915156	chr12:89531304:C:A	a	c	0.1882	0.2337	0.0717	0.001116	++	Overall CHD
chr12	89531423	T	G	35915156	chr12:89531423:T:G	t	g	0.1868	-0.2305	0.0718	0.001327	--	Overall CHD
chr12	89532881	G	A	35915156	chr12:89532881:G:A	a	g	0.1819	0.265	0.0749	0.0004012	++	Overall CHD
chr12	89533400	G	A	35915156	chr12:89533400:G:A	a	g	0.1866	0.2309	0.0719	0.00133	++	Overall CHD
chr12	89534012	A	G	35915156	chr12:89534012:A:G	a	g	0.1866	-0.2302	0.0718	0.001353	--	Overall CHD
chr12	89534195	G	A	35915156	chr12:89534195:G:A	a	g	0.1866	0.23	0.0718	0.001362	++	Overall CHD
chr12	89535128	A	G	35915156	chr12:89535128:A:G	a	g	0.1846	-0.2827	0.08	0.0004072	--	Overall CHD
chr12	89536622	A	G	35915156	chr12:89536622:A:G	a	g	0.1917	-0.3218	0.0833	0.0001117	--	Overall CHD
chr12	89539669	T	C	35915156	chr12:89539669:T:C	t	c	0.185	-0.2411	0.0724	0.0008708	--	Overall CHD
chr12	89539933	C	T	35915156	chr12:89539933:C:T	t	c	0.182	0.2616	0.0749	0.0004822	++	Overall CHD
chr12	89539986	G	C	35915156	chr12:89539986:G:C	c	g	0.1852	0.2396	0.0724	0.0009331	++	Overall CHD
chr12	89540154	G	A	35915156	chr12:89540154:G:A	a	g	0.1857	0.2439	0.0723	0.0007458	++	Overall CHD
chr12	89540697	C	T	35915156	chr12:89540697:C:T	t	c	0.1868	0.2375	0.0718	0.0009406	++	Overall CHD
chr12	89541074	CAGAG	C	35915156	chr12:89541074:CAGAG:C	cagag	c	0.1851	-0.2391	0.0724	0.0009587	--	Overall CHD
chr12	89541195	G	C	35915156	chr12:89541195:G:C	c	g	0.1852	0.2397	0.0724	0.0009267	++	Overall CHD
chr12	89541610	C	T	35915156	chr12:89541610:C:T	t	c	0.182	0.2616	0.0749	0.0004814	++	Overall CHD
chr12	89544253	G	A	35915156	chr12:89544253:G:A	a	g	0.1828	0.2679	0.0749	0.0003471	++	Overall CHD
chr12	89544813	G	A	35915156	chr12:89544813:G:A	a	g	0.1626	0.2689	0.0833	0.001254	++	Overall CHD
chr12	89547772	T	C	35915156	chr12:89547772:T:C	t	c	0.16	-0.1761	0.0765	0.02133	--	Overall CHD
chr12	89548613	A	G	35915156	chr12:89548613:A:G	a	g	0.1464	-0.1296	0.0792	0.1018	-+	Overall CHD
chr12	89556543	A	C	35915156	chr12:89556543:A:C	a	c	0.4619	-0.0983	0.0645	0.1273	--	Overall CHD
chr12	89562564	T	A	35915156	chr12:89562564:T:A	a	t	0.2185	0.1947	0.0761	0.01049	++	Overall CHD
chr12	89571272	C	T	35915156	chr12:89571272:C:T	t	c	0.4261	0.0503	0.0622	0.419	++	Overall CHD
chr12	89584456	C	T	35915156	chr12:89584456:C:T	t	c	0.4293	-0.0067	0.0639	0.9169	+-	Overall CHD
chr12	89591515	AAAGT	A	35915156	chr12:89591515:AAAGT:A	a	aaagt	0.0888	0.0955	0.1045	0.361	+-	Overall CHD
chr12	89595822	G	A	35915156	chr12:89595822:G:A	a	g	0.4975	-0.0541	0.0624	0.3856	--	Overall CHD
chr12	89599730	A	T	35915156	chr12:89599730:A:T	a	t	0.1209	-0.2152	0.1034	0.03738	-+	Overall CHD
chr12	89615182	A	G	35915156	chr12:89615182:A:G	a	g	0.1442	-0.1194	0.0819	0.1446	-+	Overall CHD
chr12	89619312	T	C	35915156	chr12:89619312:T:C	t	c	0.1484	-0.1346	0.0792	0.08915	-+	Overall CHD
chr12	89623959	G	T	35915156	chr12:89623959:G:T	t	g	0.4443	-0.1005	0.0596	0.09201	--	Overall CHD
chr12	89625401	C	G	35915156	chr12:89625401:C:G	c	g	0.1332	-0.0962	0.0847	0.2562	-+	Overall CHD
chr12	89625452	C	T	35915156	chr12:89625452:C:T	t	c	0.433	-0.0445	0.0583	0.4456	--	Overall CHD
chr12	89631845	G	A	35915156	chr12:89631845:G:A	a	g	0.4338	-0.0558	0.0573	0.3298	--	Overall CHD
chr12	89632685	G	A	35915156	chr12:89632685:G:A	a	g	0.1433	0.1016	0.0822	0.2163	+-	Overall CHD
chr12	89632686	C	A	35915156	chr12:89632686:C:A	a	c	0.1433	0.1017	0.0822	0.2158	+-	Overall CHD
chr12	89632746	A	G	35915156	chr12:89632746:A:G	a	g	0.1433	-0.1018	0.0822	0.2154	-+	Overall CHD
chr12	89637618	C	T	35915156	chr12:89637618:C:T	t	c	0.4531	-0.1161	0.0588	0.04828	--	Overall CHD
chr12	89643729	T	C	35915156	chr12:89643729:T:C	t	c	0.0464	-0.3448	0.166	0.03777	-+	Overall CHD
chr12	89646107	G	A	35915156	chr12:89646107:G:A	a	g	0.4303	-0.1071	0.0607	0.07772	--	Overall CHD
chr12	89648365	C	G	35915156	chr12:89648365:C:G	c	g	0.4261	0.055	0.0577	0.3405	++	Overall CHD
chr12	89656726	A	G	35915156	chr12:89656726:A:G	a	g	0.1435	-0.0916	0.082	0.2643	-+	Overall CHD
chr12	89660842	T	C	35915156	chr12:89660842:T:C	t	c	0.1386	-0.0909	0.0814	0.2641	-+	Overall CHD
chr12	89665065	G	A	35915156	chr12:89665065:G:A	a	g	0.143	0.0961	0.0821	0.2422	+-	Overall CHD
chr12	89666809	G	A	35915156	chr12:89666809:G:A	a	g	0.1474	0.1069	0.0795	0.1788	+-	Overall CHD
chr12	89668599	G	A	35915156	chr12:89668599:G:A	a	g	0.1474	0.1068	0.0795	0.179	+-	Overall CHD
chr12	89675499	T	G	35915156	chr12:89675499:T:G	t	g	0.1434	-0.099	0.082	0.2276	-+	Overall CHD
chr12	89678299	G	A	35915156	chr12:89678299:G:A	a	g	0.1477	0.1038	0.0794	0.1912	+-	Overall CHD
chr12	89680664	G	C	35915156	chr12:89680664:G:C	c	g	0.1454	0.0956	0.0802	0.2333	+-	Overall CHD
chr12	89681466	C	T	35915156	chr12:89681466:C:T	t	c	0.1454	0.0955	0.0802	0.2339	+-	Overall CHD
chr12	89687411	T	C	35915156	chr12:89687411:T:C	t	c	0.4373	0.0819	0.0568	0.1495	++	Overall CHD
chr12	89694803	T	A	35915156	chr12:89694803:T:A	a	t	0.1454	0.084	0.0803	0.2957	+-	Overall CHD
chr12	89694991	G	A	35915156	chr12:89694991:G:A	a	g	0.1398	0.2121	0.0911	0.01995	+-	Overall CHD
chr12	89695013	G	A	35915156	chr12:89695013:G:A	a	g	0.3002	-0.1242	0.0633	0.04989	--	Overall CHD
chr12	89695052	C	T	35915156	chr12:89695052:C:T	t	c	0.4335	-0.0713	0.0575	0.2151	--	Overall CHD
chr12	89696509	CAA	C	35915156	chr12:89696509:CAA:C	caa	c	0.2691	0.1127	0.064	0.07828	++	Overall CHD
chr12	89696964	C	T	35915156	chr12:89696964:C:T	t	c	0.1433	0.0777	0.082	0.3436	+-	Overall CHD
chr12	89697090	A	G	35915156	chr12:89697090:A:G	a	g	0.1454	-0.0851	0.0804	0.2899	-+	Overall CHD
chr12	89698005	G	C	35915156	chr12:89698005:G:C	c	g	0.2488	-0.1063	0.0669	0.1118	-+	Overall CHD
chr12	89701396	T	C	35915156	chr12:89701396:T:C	t	c	0.1292	-0.1422	0.0933	0.1274	-+	Overall CHD
chr12	89703890	G	C	35915156	chr12:89703890:G:C	c	g	0.2962	-0.0224	0.0639	0.7257	-+	Overall CHD
chr12	89705620	T	A	35915156	chr12:89705620:T:A	a	t	0.2962	-0.023	0.0638	0.7185	-+	Overall CHD
chr12	89707019	TA	T	35915156	chr12:89707019:TA:T	t	ta	0.3002	-0.1143	0.0642	0.07515	--	Overall CHD
chr12	89709168	C	G	35915156	chr12:89709168:C:G	c	g	0.1402	-0.0435	0.0804	0.5883	-+	Overall CHD
chr12	89709925	C	G	35915156	chr12:89709925:C:G	c	g	0.1404	-0.036	0.0803	0.6538	-+	Overall CHD
chr12	89712305	C	T	35915156	chr12:89712305:C:T	t	c	0.2951	-0.022	0.0637	0.7297	-+	Overall CHD
chr12	89713058	A	G	35915156	chr12:89713058:A:G	a	g	0.2897	0.0261	0.0634	0.6813	+-	Overall CHD
chr12	89713495	T	C	35915156	chr12:89713495:T:C	t	c	0.1417	-0.0309	0.0797	0.6979	-+	Overall CHD
chr12	89713529	T	C	35915156	chr12:89713529:T:C	t	c	0.1407	-0.0315	0.0802	0.6946	-+	Overall CHD
chr12	89715560	T	C	35915156	chr12:89715560:T:C	t	c	0.2951	0.0222	0.0637	0.7272	+-	Overall CHD
chr12	89719293	T	G	35915156	chr12:89719293:T:G	t	g	0.1415	-0.0312	0.0802	0.6969	-+	Overall CHD
chr12	89738370	G	A	35915156	chr12:89738370:G:A	a	g	0.1195	0.1201	0.0952	0.2069	+-	Overall CHD
chr12	94952881	G	T	35915156	chr12:94952881:G:T	t	g	0.1119	0.1597	0.0874	0.06774	++	Overall CHD
chr12	94954187	A	G	35915156	chr12:94954187:A:G	a	g	0.1119	-0.1563	0.0874	0.07369	--	Overall CHD
chr12	94956024	G	A	35915156	chr12:94956024:G:A	a	g	0.1119	0.1567	0.0872	0.0723	++	Overall CHD
chr12	94956572	G	A	35915156	chr12:94956572:G:A	a	g	0.1119	0.1569	0.0872	0.07193	++	Overall CHD
chr12	94960462	G	A	35915156	chr12:94960462:G:A	a	g	0.281	0.1327	0.0662	0.0451	++	Overall CHD
chr12	94961205	G	A	35915156	chr12:94961205:G:A	a	g	0.2815	0.1311	0.0662	0.04752	++	Overall CHD
chr12	94961765	G	A	35915156	chr12:94961765:G:A	a	g	0.1142	0.1426	0.0864	0.09903	++	Overall CHD
chr12	94965937	A	G	35915156	chr12:94965937:A:G	a	g	0.107	-0.1375	0.0897	0.1254	--	Overall CHD
chr12	94966527	TGAG	T	35915156	chr12:94966527:TGAG:T	t	tgag	0.0789	0.2035	0.106	0.05484	++	Overall CHD
chr12	94967223	A	T	35915156	chr12:94967223:A:T	a	t	0.4023	0.1502	0.0576	0.00911	++	Overall CHD
chr12	94967275	G	A	35915156	chr12:94967275:G:A	a	g	0.4038	-0.1574	0.0577	0.006335	--	Overall CHD
chr12	94968791	T	C	35915156	chr12:94968791:T:C	t	c	0.2352	0.0706	0.0642	0.2712	++	Overall CHD
chr12	94972023	T	C	35915156	chr12:94972023:T:C	t	c	0.2349	0.0722	0.0643	0.2614	++	Overall CHD
chr12	94972782	A	C	35915156	chr12:94972782:A:C	a	c	0.0813	-0.1976	0.1049	0.0597	--	Overall CHD
chr12	94972829	T	C	35915156	chr12:94972829:T:C	t	c	0.0813	-0.1977	0.1049	0.05936	--	Overall CHD
chr12	94974387	A	G	35915156	chr12:94974387:A:G	a	g	0.081	-0.2015	0.1049	0.05484	--	Overall CHD
chr12	94974463	C	A	35915156	chr12:94974463:C:A	a	c	0.2348	-0.0713	0.0643	0.2674	--	Overall CHD
chr12	94975947	G	A	35915156	chr12:94975947:G:A	a	g	0.0793	0.2238	0.1072	0.03692	++	Overall CHD
chr12	94976250	C	T	35915156	chr12:94976250:C:T	t	c	0.2347	-0.0718	0.0642	0.2634	--	Overall CHD
chr12	94976739	G	A	35915156	chr12:94976739:G:A	a	g	0.2347	-0.0716	0.0642	0.2649	--	Overall CHD
chr12	94977622	G	C	35915156	chr12:94977622:G:C	c	g	0.0806	0.2457	0.1057	0.02012	++	Overall CHD
chr12	94980484	C	T	35915156	chr12:94980484:C:T	t	c	0.0809	0.2014	0.105	0.05522	++	Overall CHD
chr12	94980739	T	C	35915156	chr12:94980739:T:C	t	c	0.0809	-0.2013	0.105	0.05528	--	Overall CHD
chr12	94981341	C	T	35915156	chr12:94981341:C:T	t	c	0.0809	0.201	0.105	0.05556	++	Overall CHD
chr12	94985362	C	T	35915156	chr12:94985362:C:T	t	c	0.0808	0.2019	0.105	0.05455	++	Overall CHD
chr12	94986063	C	T	35915156	chr12:94986063:C:T	t	c	0.2034	-0.0532	0.07	0.4468	-+	Overall CHD
chr12	94986494	C	T	35915156	chr12:94986494:C:T	t	c	0.2034	-0.0533	0.07	0.4464	-+	Overall CHD
chr12	94986531	T	C	35915156	chr12:94986531:T:C	t	c	0.2039	0.0529	0.07	0.4499	+-	Overall CHD
chr12	94987312	A	G	35915156	chr12:94987312:A:G	a	g	0.0808	-0.2036	0.1051	0.05267	--	Overall CHD
chr12	94987519	G	A	35915156	chr12:94987519:G:A	a	g	0.0808	0.2021	0.105	0.05425	++	Overall CHD
chr12	94987926	A	G	35915156	chr12:94987926:A:G	a	g	0.2026	0.0557	0.0699	0.4262	+-	Overall CHD
chr12	94988661	G	A	35915156	chr12:94988661:G:A	a	g	0.0817	0.1971	0.1047	0.05965	++	Overall CHD
chr12	94988862	T	C	35915156	chr12:94988862:T:C	t	c	0.0808	-0.2021	0.105	0.05425	--	Overall CHD
chr12	94989120	T	C	35915156	chr12:94989120:T:C	t	c	0.0808	-0.2021	0.105	0.05428	--	Overall CHD
chr12	94989395	A	G	35915156	chr12:94989395:A:G	a	g	0.0808	-0.2021	0.105	0.05425	--	Overall CHD
chr12	94990427	G	A	35915156	chr12:94990427:G:A	a	g	0.0808	0.2021	0.105	0.05428	++	Overall CHD
chr12	94995268	A	G	35915156	chr12:94995268:A:G	a	g	0.0296	-0.3367	0.2405	0.1615	-?	Overall CHD
chr12	94997166	C	T	35915156	chr12:94997166:C:T	t	c	0.0806	0.2042	0.1051	0.05191	++	Overall CHD
chr12	94997609	C	T	35915156	chr12:94997609:C:T	t	c	0.0764	0.2217	0.1076	0.03936	++	Overall CHD
chr12	94997676	C	T	35915156	chr12:94997676:C:T	t	c	0.0807	0.2039	0.105	0.05227	++	Overall CHD
chr12	95000254	T	C	35915156	chr12:95000254:T:C	t	c	0.0808	-0.203	0.105	0.0533	--	Overall CHD
chr12	95001538	G	T	35915156	chr12:95001538:G:T	t	g	0.2142	-0.0686	0.0684	0.3162	-+	Overall CHD
chr12	95005582	C	T	35915156	chr12:95005582:C:T	t	c	0.0802	0.2175	0.1059	0.03995	++	Overall CHD
chr12	95029603	G	A	35915156	chr12:95029603:G:A	a	g	0.0679	0.1221	0.1178	0.3	+-	Overall CHD
chr12	95033043	G	A	35915156	chr12:95033043:G:A	a	g	0.0675	0.1683	0.12	0.1609	++	Overall CHD
chr12	95048669	G	A	35915156	chr12:95048669:G:A	a	g	0.0737	0.1256	0.1156	0.2772	++	Overall CHD
chr12	95049756	C	A	35915156	chr12:95049756:C:A	a	c	0.074	0.1242	0.1154	0.282	++	Overall CHD
chr12	95049947	G	A	35915156	chr12:95049947:G:A	a	g	0.074	0.1238	0.1154	0.2834	++	Overall CHD
chr12	95051130	T	C	35915156	chr12:95051130:T:C	t	c	0.0743	-0.1245	0.1145	0.2769	--	Overall CHD
chr12	95052512	A	G	35915156	chr12:95052512:A:G	a	g	0.0744	-0.1264	0.115	0.2719	--	Overall CHD
chr12	95059078	G	A	35915156	chr12:95059078:G:A	a	g	0.0737	0.1226	0.1156	0.2889	++	Overall CHD
chr12	95064328	CAAA	C	35915156	chr12:95064328:CAAA:C	caaa	c	0.0373	0.3655	0.1602	0.02253	+-	Overall CHD
chr12	95077334	C	T	35915156	chr12:95077334:C:T	t	c	0.0836	-0.0074	0.1029	0.9426	+-	Overall CHD
chr12	95082530	G	A	35915156	chr12:95082530:G:A	a	g	0.0744	0.116	0.1183	0.3267	++	Overall CHD
chr12	95082775	T	C	35915156	chr12:95082775:T:C	t	c	0.0743	-0.1126	0.1178	0.339	--	Overall CHD
chr12	95088092	T	A	35915156	chr12:95088092:T:A	a	t	0.0748	0.1128	0.118	0.3389	++	Overall CHD
chr12	95093450	C	T	35915156	chr12:95093450:C:T	t	c	0.1083	-0.1005	0.096	0.2954	--	Overall CHD
chr12	95095355	A	G	35915156	chr12:95095355:A:G	a	g	0.412	-0.0633	0.0567	0.2641	--	Overall CHD
chr12	95096472	T	C	35915156	chr12:95096472:T:C	t	c	0.4114	-0.0663	0.0567	0.2418	--	Overall CHD
chr12	95097223	T	C	35915156	chr12:95097223:T:C	t	c	0.413	-0.0549	0.0568	0.3341	--	Overall CHD
chr12	95097683	A	T	35915156	chr12:95097683:A:T	a	t	0.2548	0.0438	0.0644	0.4963	-+	Overall CHD
chr12	95097754	G	A	35915156	chr12:95097754:G:A	a	g	0.1962	-0.0118	0.0728	0.8718	-+	Overall CHD
chr12	95099560	T	C	35915156	chr12:95099560:T:C	t	c	0.2578	0.0394	0.0642	0.5398	-+	Overall CHD
chr12	95100136	T	C	35915156	chr12:95100136:T:C	t	c	0.15	0.0209	0.0802	0.7944	-+	Overall CHD
chr12	95100706	C	T	35915156	chr12:95100706:C:T	t	c	0.259	0.0471	0.0643	0.4639	++	Overall CHD
chr12	95100984	A	C	35915156	chr12:95100984:A:C	a	c	0.1612	0.0647	0.0764	0.3969	++	Overall CHD
chr12	95100993	C	T	35915156	chr12:95100993:C:T	t	c	0.2579	0.0409	0.0643	0.5246	++	Overall CHD
chr12	95101265	C	T	35915156	chr12:95101265:C:T	t	c	0.0775	0.0291	0.1095	0.7904	+-	Overall CHD
chr12	95101272	G	A	35915156	chr12:95101272:G:A	a	g	0.258	0.0409	0.0643	0.5246	++	Overall CHD
chr12	95101483	G	T	35915156	chr12:95101483:G:T	t	g	0.2586	0.0425	0.0643	0.5086	++	Overall CHD
chr12	95101927	C	T	35915156	chr12:95101927:C:T	t	c	0.2575	0.0382	0.0644	0.553	++	Overall CHD
chr12	95102042	A	G	35915156	chr12:95102042:A:G	a	g	0.2567	-0.038	0.0645	0.5565	--	Overall CHD
chr12	95102071	T	C	35915156	chr12:95102071:T:C	t	c	0.2567	-0.0397	0.0645	0.5379	--	Overall CHD
chr12	95102831	C	T	35915156	chr12:95102831:C:T	t	c	0.2574	0.0414	0.0645	0.5208	++	Overall CHD
chr12	95106293	A	T	35915156	chr12:95106293:A:T	a	t	0.3854	0.0292	0.0569	0.6082	++	Overall CHD
chr12	95106951	C	G	35915156	chr12:95106951:C:G	c	g	0.3828	0.0279	0.0569	0.6233	++	Overall CHD
chr12	95108527	G	A	35915156	chr12:95108527:G:A	a	g	0.085	0.1194	0.1008	0.2363	++	Overall CHD
chr12	95108743	A	C	35915156	chr12:95108743:A:C	a	c	0.3867	0.0242	0.057	0.671	++	Overall CHD
chr12	95108971	G	A	35915156	chr12:95108971:G:A	a	g	0.386	-0.0269	0.0569	0.6361	--	Overall CHD
chr12	95109727	G	A	35915156	chr12:95109727:G:A	a	g	0.3868	-0.024	0.057	0.673	--	Overall CHD
chr12	95110271	C	T	35915156	chr12:95110271:C:T	t	c	0.3874	-0.0217	0.057	0.703	--	Overall CHD
chr12	95110483	A	G	35915156	chr12:95110483:A:G	a	g	0.3867	0.0242	0.057	0.6709	++	Overall CHD
chr12	95110608	A	G	35915156	chr12:95110608:A:G	a	g	0.3911	0.0181	0.0571	0.7506	+-	Overall CHD
chr12	95110850	G	T	35915156	chr12:95110850:G:T	t	g	0.3868	-0.0241	0.057	0.6726	--	Overall CHD
chr12	95111276	C	T	35915156	chr12:95111276:C:T	t	c	0.0849	0.1199	0.101	0.2352	++	Overall CHD
chr12	95111748	A	G	35915156	chr12:95111748:A:G	a	g	0.3868	0.0241	0.057	0.6723	++	Overall CHD
chr12	95112771	T	C	35915156	chr12:95112771:T:C	t	c	0.386	0.0257	0.057	0.6524	++	Overall CHD
chr12	95112847	A	G	35915156	chr12:95112847:A:G	a	g	0.3851	0.0257	0.057	0.6516	++	Overall CHD
chr12	95113293	C	T	35915156	chr12:95113293:C:T	t	c	0.3868	-0.0245	0.057	0.6674	--	Overall CHD
chr12	95114192	A	G	35915156	chr12:95114192:A:G	a	g	0.3869	0.025	0.057	0.6604	++	Overall CHD
chr12	95114195	G	A	35915156	chr12:95114195:G:A	a	g	0.0848	0.1226	0.1011	0.2252	++	Overall CHD
chr12	95114333	C	T	35915156	chr12:95114333:C:T	t	c	0.3867	-0.0265	0.057	0.6421	--	Overall CHD
chr12	95114702	T	A	35915156	chr12:95114702:T:A	a	t	0.3871	-0.0263	0.057	0.6441	--	Overall CHD
chr12	95115208	AG	A	35915156	chr12:95115208:AG:A	a	ag	0.3872	-0.0299	0.0571	0.6006	--	Overall CHD
chr12	95115990	C	T	35915156	chr12:95115990:C:T	t	c	0.3869	-0.0284	0.0571	0.6189	--	Overall CHD
chr12	95116065	AC	A	35915156	chr12:95116065:AC:A	a	ac	0.3874	-0.0288	0.0571	0.6138	--	Overall CHD
chr12	95116584	A	G	35915156	chr12:95116584:A:G	a	g	0.3842	0.0319	0.0571	0.576	++	Overall CHD
chr12	95117545	G	A	35915156	chr12:95117545:G:A	a	g	0.3061	0.0338	0.0625	0.588	++	Overall CHD
chr12	95118255	G	A	35915156	chr12:95118255:G:A	a	g	0.3101	0.0317	0.0623	0.6112	++	Overall CHD
chr12	95118526	C	T	35915156	chr12:95118526:C:T	t	c	0.3869	-0.0273	0.0571	0.6327	--	Overall CHD
chr12	95118613	T	A	35915156	chr12:95118613:T:A	a	t	0.0845	0.1264	0.1013	0.212	++	Overall CHD
chr12	95119421	C	A	35915156	chr12:95119421:C:A	a	c	0.3912	-0.0198	0.057	0.7281	-+	Overall CHD
chr12	95120457	G	T	35915156	chr12:95120457:G:T	t	g	0.0743	0.0715	0.117	0.541	+-	Overall CHD
chr12	95121165	T	C	35915156	chr12:95121165:T:C	t	c	0.386	0.0289	0.0571	0.6124	++	Overall CHD
chr12	95121206	G	A	35915156	chr12:95121206:G:A	a	g	0.0747	0.0898	0.1199	0.4538	+-	Overall CHD
chr12	95121943	T	C	35915156	chr12:95121943:T:C	t	c	0.0744	-0.0711	0.1168	0.5424	-+	Overall CHD
chr12	95122165	A	C	35915156	chr12:95122165:A:C	a	c	0.3821	0.0291	0.0572	0.6109	++	Overall CHD
chr12	95122333	G	C	35915156	chr12:95122333:G:C	c	g	0.3865	-0.0223	0.057	0.6961	-+	Overall CHD
chr12	95122335	A	G	35915156	chr12:95122335:A:G	a	g	0.3865	0.0223	0.057	0.6961	+-	Overall CHD
chr12	95123067	C	T	35915156	chr12:95123067:C:T	t	c	0.3889	-0.0221	0.057	0.6988	-+	Overall CHD
chr12	95123635	T	C	35915156	chr12:95123635:T:C	t	c	0.3863	0.0222	0.0571	0.6967	+-	Overall CHD
chr12	95124447	T	C	35915156	chr12:95124447:T:C	t	c	0.3105	-0.0291	0.0624	0.6404	--	Overall CHD
chr12	95126288	A	G	35915156	chr12:95126288:A:G	a	g	0.0741	-0.0673	0.1173	0.5659	-+	Overall CHD
chr12	95126645	T	C	35915156	chr12:95126645:T:C	t	c	0.3776	0.0114	0.0575	0.8423	+-	Overall CHD
chr12	95127120	T	A	35915156	chr12:95127120:T:A	a	t	0.3803	-0.0073	0.0575	0.8988	-+	Overall CHD
chr12	95127466	C	T	35915156	chr12:95127466:C:T	t	c	0.074	0.0684	0.1173	0.5602	+-	Overall CHD
chr12	95127594	C	T	35915156	chr12:95127594:C:T	t	c	0.074	0.0684	0.1173	0.56	+-	Overall CHD
chr12	95128513	G	A	35915156	chr12:95128513:G:A	a	g	0.2406	0.0624	0.0681	0.3591	+-	Overall CHD
chr12	95129878	C	T	35915156	chr12:95129878:C:T	t	c	0.3372	-0.0473	0.0589	0.4227	-+	Overall CHD
chr12	95129954	G	A	35915156	chr12:95129954:G:A	a	g	0.3285	-0.0356	0.0593	0.5485	-+	Overall CHD
chr12	95131865	C	A	35915156	chr12:95131865:C:A	a	c	0.3299	-0.0316	0.0593	0.5941	-+	Overall CHD
chr12	95132117	C	T	35915156	chr12:95132117:C:T	t	c	0.3371	-0.0409	0.0587	0.486	-+	Overall CHD
chr12	95132236	A	G	35915156	chr12:95132236:A:G	a	g	0.2502	-0.0415	0.067	0.5358	-+	Overall CHD
chr12	95132243	C	T	35915156	chr12:95132243:C:T	t	c	0.3286	-0.036	0.0593	0.5443	-+	Overall CHD
chr12	95132424	T	C	35915156	chr12:95132424:T:C	t	c	0.0753	-0.0108	0.1163	0.9263	-+	Overall CHD
chr12	95132746	G	A	35915156	chr12:95132746:G:A	a	g	0.075	0.0345	0.1201	0.774	+-	Overall CHD
chr12	95134311	A	G	35915156	chr12:95134311:A:G	a	g	0.3387	0.0389	0.0589	0.5089	+-	Overall CHD
chr12	95138979	TA	T	35915156	chr12:95138979:TA:T	t	ta	0.3112	-0.0222	0.0602	0.7121	-+	Overall CHD
chr12	95140471	G	C	35915156	chr12:95140471:G:C	c	g	0.0748	0.0189	0.12	0.8747	+-	Overall CHD
chr12	95143173	T	C	35915156	chr12:95143173:T:C	t	c	0.0746	-0.0129	0.1198	0.9141	-+	Overall CHD
chr12	95146949	G	A	35915156	chr12:95146949:G:A	a	g	0.0746	0.0074	0.1199	0.9511	+-	Overall CHD
chr12	95151132	A	G	35915156	chr12:95151132:A:G	a	g	0.0461	-0.1622	0.1799	0.3672	-?	Overall CHD
chr12	95152286	C	A	35915156	chr12:95152286:C:A	a	c	0.0746	0.011	0.1201	0.9272	+-	Overall CHD
chr12	95155980	C	T	35915156	chr12:95155980:C:T	t	c	0.0789	0.0593	0.105	0.5718	+-	Overall CHD
chr12	95156036	G	A	35915156	chr12:95156036:G:A	a	g	0.0747	0.0322	0.1203	0.7887	+-	Overall CHD
chr12	95165824	T	A	35915156	chr12:95165824:T:A	a	t	0.0787	0.0662	0.1051	0.5286	++	Overall CHD
chr12	95167419	T	C	35915156	chr12:95167419:T:C	t	c	0.0755	-0.02	0.1195	0.8668	-+	Overall CHD
chr12	95171164	A	G	35915156	chr12:95171164:A:G	a	g	0.2845	-0.0535	0.0637	0.4012	-+	Overall CHD
chr12	95175861	G	C	35915156	chr12:95175861:G:C	c	g	0.2741	0.0673	0.0642	0.2945	++	Overall CHD
chr12	95181055	G	A	35915156	chr12:95181055:G:A	a	g	0.2715	0.0632	0.0642	0.3249	++	Overall CHD
chr12	95182175	C	A	35915156	chr12:95182175:C:A	a	c	0.0904	-0.0184	0.098	0.8509	+-	Overall CHD
chr12	95184108	T	C	35915156	chr12:95184108:T:C	t	c	0.3077	-0.0715	0.0629	0.2559	--	Overall CHD
chr12	95187042	T	G	35915156	chr12:95187042:T:G	t	g	0.0908	0.0193	0.0976	0.8429	-+	Overall CHD
chr12	95194021	C	T	35915156	chr12:95194021:C:T	t	c	0.0908	-0.0197	0.0976	0.8401	+-	Overall CHD
chr12	95197757	A	G	35915156	chr12:95197757:A:G	a	g	0.0919	0.0454	0.0968	0.6388	-+	Overall CHD
chr12	95198430	C	T	35915156	chr12:95198430:C:T	t	c	0.2967	0.0723	0.0633	0.2529	++	Overall CHD
chr12	95202116	G	A	35915156	chr12:95202116:G:A	a	g	0.1023	-0.1019	0.0921	0.2683	--	Overall CHD
chr12	95205344	C	T	35915156	chr12:95205344:C:T	t	c	0.3329	-0.0914	0.0583	0.117	--	Overall CHD
chr12	95207070	C	T	35915156	chr12:95207070:C:T	t	c	0.1009	-0.1274	0.0927	0.1696	--	Overall CHD
chr12	95207142	G	A	35915156	chr12:95207142:G:A	a	g	0.1011	-0.129	0.0925	0.1631	--	Overall CHD
chr12	95207808	G	A	35915156	chr12:95207808:G:A	a	g	0.2829	-0.0035	0.0625	0.9549	+-	Overall CHD
chr12	95208793	A	G	35915156	chr12:95208793:A:G	a	g	0.101	0.1324	0.0928	0.1536	++	Overall CHD
chr12	95210514	T	C	35915156	chr12:95210514:T:C	t	c	0.1011	0.1331	0.0926	0.1505	++	Overall CHD
chr12	95215529	C	T	35915156	chr12:95215529:C:T	t	c	0.3486	0.0479	0.0603	0.4268	++	Overall CHD
chr12	95229508	A	G	35915156	chr12:95229508:A:G	a	g	0.3514	-0.0472	0.0601	0.433	--	Overall CHD
chr12	95230564	G	A	35915156	chr12:95230564:G:A	a	g	0.1048	-0.0812	0.0906	0.3701	--	Overall CHD
chr12	95230800	G	A	35915156	chr12:95230800:G:A	a	g	0.3519	0.0503	0.06	0.4014	++	Overall CHD
chr12	95231704	C	T	35915156	chr12:95231704:C:T	t	c	0.3501	0.0501	0.0601	0.4044	++	Overall CHD
chr12	95232520	C	A	35915156	chr12:95232520:C:A	a	c	0.104	-0.0802	0.091	0.3781	--	Overall CHD
chr12	95236288	C	T	35915156	chr12:95236288:C:T	t	c	0.1014	-0.0708	0.0919	0.4411	+-	Overall CHD
chr12	95236951	A	T	35915156	chr12:95236951:A:T	a	t	0.1009	0.0758	0.0921	0.4102	++	Overall CHD
chr12	95239602	T	A	35915156	chr12:95239602:T:A	a	t	0.1049	-0.0851	0.0905	0.3471	--	Overall CHD
chr12	95239781	A	G	35915156	chr12:95239781:A:G	a	g	0.3514	-0.0493	0.0602	0.4124	--	Overall CHD
chr12	95240661	G	C	35915156	chr12:95240661:G:C	c	g	0.1049	-0.0851	0.0905	0.3472	--	Overall CHD
chr12	95241289	G	T	35915156	chr12:95241289:G:T	t	g	0.1004	-0.0784	0.0922	0.3954	--	Overall CHD
chr12	95241607	A	T	35915156	chr12:95241607:A:T	a	t	0.1049	0.0851	0.0905	0.3471	++	Overall CHD
chr12	95243458	C	T	35915156	chr12:95243458:C:T	t	c	0.3523	0.0549	0.0602	0.3618	++	Overall CHD
chr12	95243802	C	A	35915156	chr12:95243802:C:A	a	c	0.1049	-0.0842	0.0906	0.3526	--	Overall CHD
chr12	95252453	T	C	35915156	chr12:95252453:T:C	t	c	0.1051	0.0865	0.0905	0.3393	++	Overall CHD
chr12	95255494	C	T	35915156	chr12:95255494:C:T	t	c	0.1006	-0.0753	0.0922	0.4137	--	Overall CHD
chr12	95255772	C	G	35915156	chr12:95255772:C:G	c	g	0.1006	0.0753	0.0922	0.4137	++	Overall CHD
chr12	95255986	G	A	35915156	chr12:95255986:G:A	a	g	0.1006	-0.0738	0.092	0.4228	--	Overall CHD
chr12	95257317	T	G	35915156	chr12:95257317:T:G	t	g	0.3513	-0.0492	0.0602	0.4139	--	Overall CHD
chr12	95261505	G	A	35915156	chr12:95261505:G:A	a	g	0.1066	-0.0801	0.0899	0.3728	--	Overall CHD
chr12	95262746	A	C	35915156	chr12:95262746:A:C	a	c	0.0916	0.1123	0.1094	0.3046	++	Overall CHD
chr12	95266089	C	T	35915156	chr12:95266089:C:T	t	c	0.1054	-0.0905	0.0904	0.3166	--	Overall CHD
chr12	95268291	C	T	35915156	chr12:95268291:C:T	t	c	0.1054	-0.0909	0.0904	0.3151	--	Overall CHD
chr12	95269776	T	G	35915156	chr12:95269776:T:G	t	g	0.0414	0.0244	0.2118	0.9083	+?	Overall CHD
chr12	95272136	T	C	35915156	chr12:95272136:T:C	t	c	0.3512	-0.0464	0.0602	0.4411	--	Overall CHD
chr12	95272246	C	T	35915156	chr12:95272246:C:T	t	c	0.1053	-0.0893	0.0905	0.3242	--	Overall CHD
chr12	95272547	A	C	35915156	chr12:95272547:A:C	a	c	0.3512	-0.0463	0.0602	0.4414	--	Overall CHD
chr12	95272874	G	A	35915156	chr12:95272874:G:A	a	g	0.1053	-0.0892	0.0905	0.3244	--	Overall CHD
chr12	95277548	G	A	35915156	chr12:95277548:G:A	a	g	0.3514	0.0437	0.0602	0.4677	++	Overall CHD
chr12	95278053	T	C	35915156	chr12:95278053:T:C	t	c	0.1054	0.0904	0.0905	0.3177	++	Overall CHD
chr12	95278128	A	G	35915156	chr12:95278128:A:G	a	g	0.3513	-0.044	0.0602	0.4652	--	Overall CHD
chr12	95278878	G	C	35915156	chr12:95278878:G:C	c	g	0.1053	-0.0904	0.0905	0.318	--	Overall CHD
chr12	95287125	A	C	35915156	chr12:95287125:A:C	a	c	0.1054	0.0903	0.0905	0.3182	++	Overall CHD
chr12	95288254	A	T	35915156	chr12:95288254:A:T	a	t	0.1055	0.0918	0.0904	0.3096	++	Overall CHD
chr12	95289693	C	T	35915156	chr12:95289693:C:T	t	c	0.1052	-0.0853	0.0905	0.346	--	Overall CHD
chr12	95291041	G	C	35915156	chr12:95291041:G:C	c	g	0.1055	-0.0849	0.0904	0.3474	--	Overall CHD
chr12	95292618	G	A	35915156	chr12:95292618:G:A	a	g	0.3503	0.051	0.0601	0.3956	++	Overall CHD
chr12	95293652	A	G	35915156	chr12:95293652:A:G	a	g	0.3503	-0.0513	0.0601	0.3937	--	Overall CHD
chr12	95294699	A	G	35915156	chr12:95294699:A:G	a	g	0.1054	0.0899	0.0904	0.3199	++	Overall CHD
chr12	95295317	C	T	35915156	chr12:95295317:C:T	t	c	0.1051	-0.0963	0.0905	0.2874	--	Overall CHD
chr12	95298129	T	A	35915156	chr12:95298129:T:A	a	t	0.128	-0.0687	0.0851	0.4197	--	Overall CHD
chr12	95301484	C	T	35915156	chr12:95301484:C:T	t	c	0.1052	-0.0839	0.0903	0.353	--	Overall CHD
chr12	95309646	T	C	35915156	chr12:95309646:T:C	t	c	0.1052	0.0778	0.0906	0.3905	++	Overall CHD
chr12	95312785	A	G	35915156	chr12:95312785:A:G	a	g	0.1054	0.0907	0.0906	0.3168	++	Overall CHD
chr12	95312848	ATCTT	A	35915156	chr12:95312848:ATCTT:A	a	atctt	0.1051	-0.0885	0.0907	0.3295	--	Overall CHD
chr12	95315539	G	A	35915156	chr12:95315539:G:A	a	g	0.3496	0.0471	0.0601	0.4334	++	Overall CHD
chr12	108642472	T	A	35915156	chr12:108642472:T:A	a	t	0.4283	0.107	0.0568	0.05986	++	Overall CHD
chr12	109299353	CAT	C	35915156	chr12:109299353:CAT:C	cat	c	0.0367	0.115	0.2169	0.5959	?+	Overall CHD
chr12	109315856	A	G	35915156	chr12:109315856:A:G	a	g	0.0362	0.0628	0.2124	0.7677	?+	Overall CHD
chr12	109324298	C	T	35915156	chr12:109324298:C:T	t	c	0.0349	-0.0789	0.2202	0.7202	?-	Overall CHD
chr12	109327994	A	C	35915156	chr12:109327994:A:C	a	c	0.0346	0.1156	0.2212	0.6012	?+	Overall CHD
chr12	109469016	A	G	35915156	chr12:109469016:A:G	a	g	0.0233	0.0027	0.2688	0.9919	+?	Overall CHD
chr12	109538471	G	A	35915156	chr12:109538471:G:A	a	g	0.0175	-0.3798	0.3109	0.2218	-?	Overall CHD
chr12	109546173	T	C	35915156	chr12:109546173:T:C	t	c	0.023	0.0249	0.2704	0.9266	+?	Overall CHD
chr12	109563478	C	A	35915156	chr12:109563478:C:A	a	c	0.0218	0.0226	0.2834	0.9364	+?	Overall CHD
chr12	109568932	T	A	35915156	chr12:109568932:T:A	a	t	0.0178	-0.2251	0.3122	0.471	-?	Overall CHD
chr12	109608843	G	A	35915156	chr12:109608843:G:A	a	g	0.0225	0.0131	0.2774	0.9622	+?	Overall CHD
chr12	109613319	C	T	35915156	chr12:109613319:C:T	t	c	0.026	0.1323	0.1907	0.4876	++	Overall CHD
chr12	109615040	C	A	35915156	chr12:109615040:C:A	a	c	0.0248	0.1657	0.2056	0.4203	++	Overall CHD
chr12	109616762	C	G	35915156	chr12:109616762:C:G	c	g	0.0252	-0.1716	0.2037	0.3995	--	Overall CHD
chr12	111162330	G	T	35915156	chr12:111162330:G:T	t	g	0.3035	0.0659	0.0758	0.3844	++	Overall CHD
chr12	111276808	C	T	35915156	chr12:111276808:C:T	t	c	0.0978	-0.078	0.0957	0.4152	--	Overall CHD
chr12	111277393	C	T	35915156	chr12:111277393:C:T	t	c	0.3069	0.1252	0.0801	0.1182	+-	Overall CHD
chr12	111342455	G	T	35915156	chr12:111342455:G:T	t	g	0.49	0.0372	0.072	0.6048	-+	Overall CHD
chr12	111376351	T	C	35915156	chr12:111376351:T:C	t	c	0.4933	-0.0367	0.0731	0.6154	+-	Overall CHD
chr12	111405393	TG	T	35915156	chr12:111405393:TG:T	t	tg	0.1722	-0.0175	0.0756	0.8164	--	Overall CHD
chr12	111408224	C	T	35915156	chr12:111408224:C:T	t	c	0.1725	-0.0156	0.0754	0.8358	+-	Overall CHD
chr12	111411467	G	A	35915156	chr12:111411467:G:A	a	g	0.1669	-0.016	0.0764	0.8341	--	Overall CHD
chr12	111412426	G	A	35915156	chr12:111412426:G:A	a	g	0.1727	-0.0124	0.0754	0.8695	+-	Overall CHD
chr12	111417657	A	T	35915156	chr12:111417657:A:T	a	t	0.1718	0.0205	0.0754	0.7857	++	Overall CHD
chr12	111418934	T	A	35915156	chr12:111418934:T:A	a	t	0.1665	-0.0215	0.0764	0.7788	--	Overall CHD
chr12	111420282	C	T	35915156	chr12:111420282:C:T	t	c	0.1666	-0.0204	0.0763	0.7895	--	Overall CHD
chr12	111424771	C	T	35915156	chr12:111424771:C:T	t	c	0.1735	-0.0327	0.0759	0.6663	--	Overall CHD
chr12	111427761	C	T	35915156	chr12:111427761:C:T	t	c	0.172	-0.0235	0.0754	0.7552	--	Overall CHD
chr12	111428283	G	A	35915156	chr12:111428283:G:A	a	g	0.1737	-0.02	0.0752	0.7909	--	Overall CHD
chr12	111429683	C	T	35915156	chr12:111429683:C:T	t	c	0.1674	-0.0134	0.0763	0.8607	+-	Overall CHD
chr12	111443505	G	T	35915156	chr12:111443505:G:T	t	g	0.1679	-0.0063	0.0761	0.9337	+-	Overall CHD
chr12	111445975	C	T	35915156	chr12:111445975:C:T	t	c	0.0607	-0.0724	0.1333	0.5872	-+	Overall CHD
chr12	111446611	T	C	35915156	chr12:111446611:T:C	t	c	0.1573	0.0086	0.0786	0.9131	++	Overall CHD
chr12	111456268	C	T	35915156	chr12:111456268:C:T	t	c	0.184	-0.0209	0.0706	0.7668	--	Overall CHD
chr12	111457468	C	T	35915156	chr12:111457468:C:T	t	c	0.1896	-0.0216	0.07	0.7571	--	Overall CHD
chr12	111459575	G	C	35915156	chr12:111459575:G:C	c	g	0.1811	-0.0211	0.0718	0.7692	--	Overall CHD
chr12	111460338	T	C	35915156	chr12:111460338:T:C	t	c	0.1866	0.0244	0.071	0.7314	++	Overall CHD
chr12	111474384	T	C	35915156	chr12:111474384:T:C	t	c	0.1799	0.0227	0.0724	0.7541	++	Overall CHD
chr12	111482491	A	C	35915156	chr12:111482491:A:C	a	c	0.3891	-0.1025	0.0631	0.104	+-	Overall CHD
chr12	111484122	T	A	35915156	chr12:111484122:T:A	a	t	0.1875	-0.0255	0.0711	0.7202	--	Overall CHD
chr12	111489935	G	A	35915156	chr12:111489935:G:A	a	g	0.1818	-0.0231	0.0718	0.7473	--	Overall CHD
chr12	111499034	T	C	35915156	chr12:111499034:T:C	t	c	0.188	0.028	0.071	0.6933	++	Overall CHD
chr12	111503316	T	C	35915156	chr12:111503316:T:C	t	c	0.4012	-0.0808	0.0624	0.1952	+-	Overall CHD
chr12	111504689	T	C	35915156	chr12:111504689:T:C	t	c	0.0245	0.0076	0.2444	0.9752	+-	Overall CHD
chr12	111511590	T	C	35915156	chr12:111511590:T:C	t	c	0.4916	-0.0875	0.0664	0.1873	--	Overall CHD
chr12	111524777	C	T	35915156	chr12:111524777:C:T	t	c	0.1931	-0.0573	0.0705	0.4164	--	Overall CHD
chr12	111531644	C	T	35915156	chr12:111531644:C:T	t	c	0.3967	0.0777	0.0634	0.2202	-+	Overall CHD
chr12	111535336	A	G	35915156	chr12:111535336:A:G	a	g	0.1872	0.0553	0.0712	0.4376	++	Overall CHD
chr12	111535337	A	C	35915156	chr12:111535337:A:C	a	c	0.1872	0.0553	0.0712	0.437	++	Overall CHD
chr12	111536476	T	G	35915156	chr12:111536476:T:G	t	g	0.1855	0.0577	0.0718	0.4214	++	Overall CHD
chr12	111537359	C	A	35915156	chr12:111537359:C:A	a	c	0.1912	-0.0586	0.0712	0.4104	--	Overall CHD
chr12	111545009	T	A	35915156	chr12:111545009:T:A	a	t	0.4904	0.0907	0.0665	0.1728	++	Overall CHD
chr12	111547047	T	C	35915156	chr12:111547047:T:C	t	c	0.1914	0.0592	0.0711	0.4054	++	Overall CHD
chr12	111548150	G	A	35915156	chr12:111548150:G:A	a	g	0.1564	-0.0446	0.078	0.5676	--	Overall CHD
chr12	111548935	C	G	35915156	chr12:111548935:C:G	c	g	0.1854	0.0563	0.0718	0.4332	++	Overall CHD
chr12	111550628	A	G	35915156	chr12:111550628:A:G	a	g	0.1914	0.0592	0.0711	0.4051	++	Overall CHD
chr12	111551432	A	G	35915156	chr12:111551432:A:G	a	g	0.1916	0.0603	0.0711	0.3958	++	Overall CHD
chr12	111551854	C	T	35915156	chr12:111551854:C:T	t	c	0.3933	0.0681	0.0634	0.2833	-+	Overall CHD
chr12	111552175	C	A	35915156	chr12:111552175:C:A	a	c	0.1856	-0.0576	0.0717	0.4222	--	Overall CHD
chr12	111556082	A	G	35915156	chr12:111556082:A:G	a	g	0.4903	-0.0885	0.0666	0.1836	--	Overall CHD
chr12	111558753	T	C	35915156	chr12:111558753:T:C	t	c	0.1854	0.0566	0.0718	0.4304	++	Overall CHD
chr12	111559219	G	A	35915156	chr12:111559219:G:A	a	g	0.1856	-0.0572	0.0717	0.4252	--	Overall CHD
chr12	111559698	G	C	35915156	chr12:111559698:G:C	c	g	0.1855	-0.0559	0.0718	0.4365	--	Overall CHD
chr12	111561766	G	A	35915156	chr12:111561766:G:A	a	g	0.192	-0.0643	0.0712	0.3665	--	Overall CHD
chr12	111562844	A	T	35915156	chr12:111562844:A:T	a	t	0.1911	0.0613	0.0712	0.3891	++	Overall CHD
chr12	111565546	T	C	35915156	chr12:111565546:T:C	t	c	0.3898	-0.0687	0.0635	0.2791	+-	Overall CHD
chr12	111578020	AC	A	35915156	chr12:111578020:AC:A	a	ac	0.206	0.0555	0.0711	0.4355	++	Overall CHD
chr12	111578212	A	C	35915156	chr12:111578212:A:C	a	c	0.4053	0.0728	0.0634	0.2507	-+	Overall CHD
chr12	111582410	G	C	35915156	chr12:111582410:G:C	c	g	0.2048	0.0568	0.0711	0.4248	++	Overall CHD
chr12	111585197	A	G	35915156	chr12:111585197:A:G	a	g	0.2051	-0.0578	0.0711	0.416	--	Overall CHD
chr12	111585263	G	A	35915156	chr12:111585263:G:A	a	g	0.4981	-0.0919	0.0664	0.166	--	Overall CHD
chr12	111588579	A	G	35915156	chr12:111588579:A:G	a	g	0.2051	-0.0576	0.0711	0.4173	--	Overall CHD
chr12	111599722	A	G	35915156	chr12:111599722:A:G	a	g	0.2147	-0.1217	0.0697	0.08068	--	Overall CHD
chr12	111603100	C	A	35915156	chr12:111603100:C:A	a	c	0.1961	-0.1478	0.0731	0.04318	--	Overall CHD
chr12	111609767	T	C	35915156	chr12:111609767:T:C	t	c	0.495	-0.1238	0.066	0.06091	--	Overall CHD
chr12	111612641	G	C	35915156	chr12:111612641:G:C	c	g	0.1505	-0.0547	0.0779	0.4821	+-	Overall CHD
chr12	111614847	T	C	35915156	chr12:111614847:T:C	t	c	0.4946	-0.1138	0.0661	0.08515	--	Overall CHD
chr12	111623038	T	C	35915156	chr12:111623038:T:C	t	c	0.1508	0.0524	0.0777	0.5004	-+	Overall CHD
chr12	111623919	C	T	35915156	chr12:111623919:C:T	t	c	0.1508	-0.054	0.0777	0.4868	+-	Overall CHD
chr12	111658411	T	C	35915156	chr12:111658411:T:C	t	c	0.4915	-0.1377	0.0646	0.03318	--	Overall CHD
chr12	111675704	G	A	35915156	chr12:111675704:G:A	a	g	0.1483	-0.0186	0.0811	0.8187	+-	Overall CHD
chr12	111680772	T	C	35915156	chr12:111680772:T:C	t	c	0.1437	0.0164	0.0827	0.843	-+	Overall CHD
chr12	111685480	A	G	35915156	chr12:111685480:A:G	a	g	0.4927	-0.1285	0.0654	0.04964	--	Overall CHD
chr12	111692395	G	C	35915156	chr12:111692395:G:C	c	g	0.1522	-0.0316	0.0787	0.6878	+-	Overall CHD
chr12	111693894	G	T	35915156	chr12:111693894:G:T	t	g	0.1595	-0.0405	0.0749	0.589	+-	Overall CHD
chr12	111695071	T	C	35915156	chr12:111695071:T:C	t	c	0.1619	0.0491	0.0751	0.5137	-+	Overall CHD
chr12	111696120	G	A	35915156	chr12:111696120:G:A	a	g	0.1614	-0.0444	0.0752	0.5553	+-	Overall CHD
chr12	111697167	G	C	35915156	chr12:111697167:G:C	c	g	0.1615	-0.0485	0.0752	0.5187	+-	Overall CHD
chr12	111697471	G	A	35915156	chr12:111697471:G:A	a	g	0.1617	-0.0453	0.0752	0.547	+-	Overall CHD
chr12	111703429	A	G	35915156	chr12:111703429:A:G	a	g	0.4973	-0.1258	0.0668	0.05972	--	Overall CHD
chr12	111703766	G	A	35915156	chr12:111703766:G:A	a	g	0.4777	0.1368	0.0714	0.05538	++	Overall CHD
chr12	111707296	C	A	35915156	chr12:111707296:C:A	a	c	0.4771	0.1365	0.0715	0.05613	++	Overall CHD
chr12	111709107	C	T	35915156	chr12:111709107:C:T	t	c	0.1665	-0.0349	0.0733	0.6346	+-	Overall CHD
chr12	111709160	C	T	35915156	chr12:111709160:C:T	t	c	0.4963	0.118	0.0673	0.07971	++	Overall CHD
chr12	111718941	A	C	35915156	chr12:111718941:A:C	a	c	0.4966	-0.1264	0.0668	0.05824	--	Overall CHD
chr12	111721162	T	C	35915156	chr12:111721162:T:C	t	c	0.1641	0.0414	0.0746	0.5791	-+	Overall CHD
chr12	111738015	C	G	35915156	chr12:111738015:C:G	c	g	0.4975	-0.118	0.0666	0.07647	--	Overall CHD
chr12	111741667	T	C	35915156	chr12:111741667:T:C	t	c	0.2832	0.068	0.0892	0.4459	+-	Overall CHD
chr12	111743422	C	T	35915156	chr12:111743422:C:T	t	c	0.1708	-0.0499	0.0737	0.4984	+-	Overall CHD
chr12	111750036	A	G	35915156	chr12:111750036:A:G	a	g	0.1935	0.0473	0.0718	0.5103	-+	Overall CHD
chr12	111757172	T	C	35915156	chr12:111757172:T:C	t	c	0.4957	-0.1213	0.0653	0.06331	--	Overall CHD
chr12	111758807	C	T	35915156	chr12:111758807:C:T	t	c	0.3818	0.0297	0.0652	0.6491	-+	Overall CHD
chr12	111760033	A	C	35915156	chr12:111760033:A:C	a	c	0.4958	-0.1235	0.0663	0.06253	--	Overall CHD
chr12	111760217	C	G	35915156	chr12:111760217:C:G	c	g	0.4959	-0.1255	0.0664	0.05894	--	Overall CHD
chr12	111760567	ATATTAT	A	35915156	chr12:111760567:ATATTAT:A	a	atattat	0.165	-0.0493	0.074	0.5059	+-	Overall CHD
chr12	111769496	T	A	35915156	chr12:111769496:T:A	a	t	0.1708	-0.0527	0.073	0.4706	+-	Overall CHD
chr12	111771034	C	G	35915156	chr12:111771034:C:G	c	g	0.171	0.0497	0.0729	0.4954	-+	Overall CHD
chr12	111774029	T	C	35915156	chr12:111774029:T:C	t	c	0.4867	-0.1253	0.0696	0.07175	--	Overall CHD
chr12	111776655	G	T	35915156	chr12:111776655:G:T	t	g	0.1707	-0.0485	0.0731	0.5074	+-	Overall CHD
chr12	111779334	C	T	35915156	chr12:111779334:C:T	t	c	0.1366	-0.0179	0.0805	0.824	+-	Overall CHD
chr12	111779404	G	A	35915156	chr12:111779404:G:A	a	g	0.1647	-0.049	0.0741	0.5087	+-	Overall CHD
chr12	111783549	G	A	35915156	chr12:111783549:G:A	a	g	0.1702	-0.0441	0.0731	0.5459	+-	Overall CHD
chr12	111784984	C	T	35915156	chr12:111784984:C:T	t	c	0.171	-0.0489	0.0727	0.5012	+-	Overall CHD
chr12	111790910	T	C	35915156	chr12:111790910:T:C	t	c	0.1653	0.0495	0.0737	0.5018	-+	Overall CHD
chr12	111791045	T	C	35915156	chr12:111791045:T:C	t	c	0.1719	0.0493	0.0726	0.4967	-+	Overall CHD
chr12	111792232	G	A	35915156	chr12:111792232:G:A	a	g	0.1648	-0.0465	0.0738	0.5289	+-	Overall CHD
chr12	111795214	T	C	35915156	chr12:111795214:T:C	t	c	0.4863	-0.1262	0.07	0.07112	--	Overall CHD
chr12	111795691	G	A	35915156	chr12:111795691:G:A	a	g	0.1652	-0.0519	0.0736	0.4812	+-	Overall CHD
chr12	111797979	C	A	35915156	chr12:111797979:C:A	a	c	0.171	-0.043	0.0728	0.5548	+-	Overall CHD
chr12	111801337	A	C	35915156	chr12:111801337:A:C	a	c	0.1001	-0.14	0.1029	0.1739	--	Overall CHD
chr12	111803084	G	A	35915156	chr12:111803084:G:A	a	g	0.0952	0.12	0.105	0.2528	++	Overall CHD
chr12	111803598	G	A	35915156	chr12:111803598:G:A	a	g	0.059	0.1832	0.1269	0.1487	++	Overall CHD
chr12	111804401	G	A	35915156	chr12:111804401:G:A	a	g	0.0954	0.1207	0.1048	0.2495	++	Overall CHD
chr12	111806025	A	C	35915156	chr12:111806025:A:C	a	c	0.0949	-0.1265	0.1052	0.2292	--	Overall CHD
chr12	111806249	G	A	35915156	chr12:111806249:G:A	a	g	0.0938	-0.0906	0.0964	0.3476	--	Overall CHD
chr12	111807366	A	C	35915156	chr12:111807366:A:C	a	c	0.4969	-0.1199	0.0646	0.06334	--	Overall CHD
chr12	111810408	TTC	T	35915156	chr12:111810408:TTC:T	t	ttc	0.2209	-0.0387	0.0687	0.5734	+-	Overall CHD
chr12	111812354	G	A	35915156	chr12:111812354:G:A	a	g	0.1098	-0.0817	0.0909	0.3684	--	Overall CHD
chr12	111818108	C	T	35915156	chr12:111818108:C:T	t	c	0.096	0.1184	0.1042	0.2558	++	Overall CHD
chr12	111819947	C	G	35915156	chr12:111819947:C:G	c	g	0.0939	-0.1278	0.1051	0.2237	--	Overall CHD
chr12	111820500	G	A	35915156	chr12:111820500:G:A	a	g	0.0954	0.1159	0.1045	0.2675	++	Overall CHD
chr12	111820752	G	A	35915156	chr12:111820752:G:A	a	g	0.0586	0.1793	0.1269	0.1575	++	Overall CHD
chr12	111820775	A	G	35915156	chr12:111820775:A:G	a	g	0.111	0.0853	0.0895	0.3403	++	Overall CHD
chr12	111820904	A	T	35915156	chr12:111820904:A:T	a	t	0.0954	-0.1159	0.1045	0.2675	--	Overall CHD
chr12	111821129	C	A	35915156	chr12:111821129:C:A	a	c	0.0586	0.1805	0.1268	0.1547	++	Overall CHD
chr12	111821818	A	G	35915156	chr12:111821818:A:G	a	g	0.0586	-0.1806	0.1268	0.1545	--	Overall CHD
chr12	111822209	T	A	35915156	chr12:111822209:T:A	a	t	0.0954	0.1159	0.1045	0.2673	++	Overall CHD
chr12	111822584	G	A	35915156	chr12:111822584:G:A	a	g	0.0954	0.1159	0.1045	0.2673	++	Overall CHD
chr12	111822916	T	C	35915156	chr12:111822916:T:C	t	c	0.0953	-0.1163	0.1046	0.2663	--	Overall CHD
chr12	111823756	T	C	35915156	chr12:111823756:T:C	t	c	0.0992	-0.1228	0.103	0.2332	--	Overall CHD
chr12	111823834	G	A	35915156	chr12:111823834:G:A	a	g	0.1055	-0.0296	0.0992	0.7655	-+	Overall CHD
chr12	111824304	A	G	35915156	chr12:111824304:A:G	a	g	0.0957	-0.111	0.1042	0.2867	--	Overall CHD
chr12	111825598	G	A	35915156	chr12:111825598:G:A	a	g	0.2157	-0.0336	0.0688	0.6251	+-	Overall CHD
chr12	111826069	T	C	35915156	chr12:111826069:T:C	t	c	0.216	0.0341	0.0687	0.6197	-+	Overall CHD
chr12	111826354	C	T	35915156	chr12:111826354:C:T	t	c	0.2158	-0.0331	0.0687	0.6295	+-	Overall CHD
chr12	111826844	G	A	35915156	chr12:111826844:G:A	a	g	0.216	-0.0345	0.0687	0.6156	+-	Overall CHD
chr12	111826996	G	A	35915156	chr12:111826996:G:A	a	g	0.0588	0.1727	0.1262	0.1714	++	Overall CHD
chr12	111827279	C	T	35915156	chr12:111827279:C:T	t	c	0.2158	-0.0331	0.0687	0.6303	+-	Overall CHD
chr12	111828820	G	C	35915156	chr12:111828820:G:C	c	g	0.2164	-0.0409	0.0687	0.552	+-	Overall CHD
chr12	111829848	A	C	35915156	chr12:111829848:A:C	a	c	0.2167	0.0391	0.0687	0.569	-+	Overall CHD
chr12	111833301	A	C	35915156	chr12:111833301:A:C	a	c	0.2165	0.0384	0.0687	0.5763	-+	Overall CHD
chr12	111834913	G	A	35915156	chr12:111834913:G:A	a	g	0.2164	-0.0408	0.0687	0.5529	+-	Overall CHD
chr12	111834972	C	T	35915156	chr12:111834972:C:T	t	c	0.2163	-0.0406	0.0687	0.5547	+-	Overall CHD
chr12	111835177	C	T	35915156	chr12:111835177:C:T	t	c	0.2161	-0.0391	0.0687	0.5689	+-	Overall CHD
chr12	111835696	G	A	35915156	chr12:111835696:G:A	a	g	0.2163	-0.0404	0.0687	0.5563	+-	Overall CHD
chr12	111835870	G	A	35915156	chr12:111835870:G:A	a	g	0.2161	-0.0392	0.0687	0.5681	+-	Overall CHD
chr12	111836432	T	C	35915156	chr12:111836432:T:C	t	c	0.2163	0.0403	0.0687	0.5574	-+	Overall CHD
chr12	111837838	G	T	35915156	chr12:111837838:G:T	t	g	0.2161	-0.0393	0.0687	0.568	+-	Overall CHD
chr12	111837941	C	A	35915156	chr12:111837941:C:A	a	c	0.2165	-0.0413	0.0687	0.5482	+-	Overall CHD
chr12	111838169	C	T	35915156	chr12:111838169:C:T	t	c	0.2166	-0.0418	0.0687	0.5435	+-	Overall CHD
chr12	111838660	T	C	35915156	chr12:111838660:T:C	t	c	0.2165	0.0415	0.0687	0.5457	-+	Overall CHD
chr12	111839772	C	T	35915156	chr12:111839772:C:T	t	c	0.2172	-0.0395	0.0686	0.5642	+-	Overall CHD
chr12	111840221	A	G	35915156	chr12:111840221:A:G	a	g	0.2167	0.0392	0.0687	0.5687	-+	Overall CHD
chr12	111842281	TGCTTCG	T	35915156	chr12:111842281:TGCTTCG:T	t	tgcttcg	0.2167	-0.0356	0.0688	0.6043	+-	Overall CHD
chr12	111842427	C	T	35915156	chr12:111842427:C:T	t	c	0.0588	0.194	0.1263	0.1245	++	Overall CHD
chr12	111842496	C	T	35915156	chr12:111842496:C:T	t	c	0.0587	0.1975	0.1264	0.1183	++	Overall CHD
chr12	111842969	G	T	35915156	chr12:111842969:G:T	t	g	0.215	-0.0399	0.0689	0.5628	+-	Overall CHD
chr12	111843580	G	A	35915156	chr12:111843580:G:A	a	g	0.2166	-0.0385	0.0687	0.5751	+-	Overall CHD
chr12	111843689	T	C	35915156	chr12:111843689:T:C	t	c	0.2166	0.0385	0.0687	0.5752	-+	Overall CHD
chr12	111844779	G	A	35915156	chr12:111844779:G:A	a	g	0.2163	-0.037	0.0687	0.5908	+-	Overall CHD
chr12	111845742	C	T	35915156	chr12:111845742:C:T	t	c	0.2168	-0.0353	0.0687	0.6072	+-	Overall CHD
chr12	111845747	C	A	35915156	chr12:111845747:C:A	a	c	0.2166	-0.0342	0.0687	0.6188	+-	Overall CHD
chr12	111846077	T	C	35915156	chr12:111846077:T:C	t	c	0.2168	0.0357	0.0687	0.6034	-+	Overall CHD
chr12	111846110	T	G	35915156	chr12:111846110:T:G	t	g	0.4991	-0.1321	0.065	0.04215	--	Overall CHD
chr12	111846576	G	A	35915156	chr12:111846576:G:A	a	g	0.2166	-0.0353	0.0687	0.6074	+-	Overall CHD
chr12	111846687	C	T	35915156	chr12:111846687:C:T	t	c	0.2169	-0.0371	0.0687	0.589	+-	Overall CHD
chr12	111847312	T	C	35915156	chr12:111847312:T:C	t	c	0.2529	0.0319	0.0667	0.6325	-+	Overall CHD
chr12	111847738	T	C	35915156	chr12:111847738:T:C	t	c	0.4992	-0.1321	0.065	0.04219	--	Overall CHD
chr12	111847787	T	C	35915156	chr12:111847787:T:C	t	c	0.2168	0.0358	0.0687	0.6024	-+	Overall CHD
chr12	111848992	G	C	35915156	chr12:111848992:G:C	c	g	0.2168	-0.0364	0.0687	0.5965	+-	Overall CHD
chr12	111849134	T	C	35915156	chr12:111849134:T:C	t	c	0.4991	-0.1319	0.065	0.04247	--	Overall CHD
chr12	111849540	G	A	35915156	chr12:111849540:G:A	a	g	0.2167	-0.0363	0.0687	0.5975	+-	Overall CHD
chr12	111850285	C	T	35915156	chr12:111850285:C:T	t	c	0.2168	-0.0365	0.0687	0.5954	+-	Overall CHD
chr12	111850375	G	A	35915156	chr12:111850375:G:A	a	g	0.2167	-0.0392	0.0687	0.5682	+-	Overall CHD
chr12	111850398	A	G	35915156	chr12:111850398:A:G	a	g	0.2168	0.0363	0.0687	0.5976	-+	Overall CHD
chr12	111851023	C	T	35915156	chr12:111851023:C:T	t	c	0.2168	-0.0362	0.0687	0.5983	+-	Overall CHD
chr12	111852542	G	T	35915156	chr12:111852542:G:T	t	g	0.2167	-0.0389	0.0687	0.5708	+-	Overall CHD
chr12	111852639	G	A	35915156	chr12:111852639:G:A	a	g	0.0949	-0.105	0.0955	0.2718	--	Overall CHD
chr12	111852847	G	C	35915156	chr12:111852847:G:C	c	g	0.2167	-0.0392	0.0687	0.5682	+-	Overall CHD
chr12	111853438	A	C	35915156	chr12:111853438:A:C	a	c	0.2167	0.0391	0.0687	0.5697	-+	Overall CHD
chr12	111853612	G	T	35915156	chr12:111853612:G:T	t	g	0.2167	-0.039	0.0687	0.5699	+-	Overall CHD
chr12	111853672	T	C	35915156	chr12:111853672:T:C	t	c	0.2166	0.039	0.0687	0.5706	-+	Overall CHD
chr12	111854040	T	C	35915156	chr12:111854040:T:C	t	c	0.2167	0.039	0.0687	0.5706	-+	Overall CHD
chr12	111854343	C	G	35915156	chr12:111854343:C:G	c	g	0.2166	0.0392	0.0687	0.5686	-+	Overall CHD
chr12	111854666	G	A	35915156	chr12:111854666:G:A	a	g	0.2167	-0.039	0.0687	0.5699	+-	Overall CHD
chr12	111855812	T	C	35915156	chr12:111855812:T:C	t	c	0.2167	0.0389	0.0687	0.5712	-+	Overall CHD
chr12	111856106	T	C	35915156	chr12:111856106:T:C	t	c	0.2529	0.0351	0.0667	0.5983	-+	Overall CHD
chr12	111856192	C	G	35915156	chr12:111856192:C:G	c	g	0.2167	0.0391	0.0687	0.5693	-+	Overall CHD
chr12	111856569	T	G	35915156	chr12:111856569:T:G	t	g	0.2174	0.0345	0.0685	0.615	-+	Overall CHD
chr12	111859646	G	T	35915156	chr12:111859646:G:T	t	g	0.2158	-0.0398	0.0688	0.5627	+-	Overall CHD
chr12	111859764	G	C	35915156	chr12:111859764:G:C	c	g	0.2163	-0.04	0.0687	0.5606	+-	Overall CHD
chr12	111861168	T	G	35915156	chr12:111861168:T:G	t	g	0.2498	0.042	0.0668	0.5298	-+	Overall CHD
chr12	111862976	T	C	35915156	chr12:111862976:T:C	t	c	0.2163	0.04	0.0687	0.5602	-+	Overall CHD
chr12	111865677	G	A	35915156	chr12:111865677:G:A	a	g	0.2163	-0.0404	0.0687	0.5562	+-	Overall CHD
chr12	111868361	G	T	35915156	chr12:111868361:G:T	t	g	0.2163	-0.04	0.0687	0.5599	+-	Overall CHD
chr12	111869115	AG	A	35915156	chr12:111869115:AG:A	a	ag	0.2163	-0.0403	0.0687	0.5575	+-	Overall CHD
chr12	111874564	T	C	35915156	chr12:111874564:T:C	t	c	0.4976	-0.1197	0.0652	0.06646	--	Overall CHD
chr12	111875404	A	T	35915156	chr12:111875404:A:T	a	t	0.0951	0.1103	0.0955	0.2482	++	Overall CHD
chr12	111875412	A	T	35915156	chr12:111875412:A:T	a	t	0.2522	0.0359	0.0667	0.5908	-+	Overall CHD
chr12	111875884	A	C	35915156	chr12:111875884:A:C	a	c	0.2162	0.0396	0.0687	0.5646	-+	Overall CHD
chr12	111875991	A	G	35915156	chr12:111875991:A:G	a	g	0.2163	0.04	0.0687	0.5606	-+	Overall CHD
chr12	111876531	G	C	35915156	chr12:111876531:G:C	c	g	0.0588	0.1939	0.1262	0.1246	++	Overall CHD
chr12	111877298	T	C	35915156	chr12:111877298:T:C	t	c	0.2163	0.0401	0.0687	0.5595	-+	Overall CHD
chr12	111877368	T	C	35915156	chr12:111877368:T:C	t	c	0.2163	0.04	0.0687	0.5599	-+	Overall CHD
chr12	111877893	C	T	35915156	chr12:111877893:C:T	t	c	0.0588	0.1937	0.1263	0.1251	++	Overall CHD
chr12	111878012	T	C	35915156	chr12:111878012:T:C	t	c	0.0588	-0.1942	0.1263	0.1241	--	Overall CHD
chr12	111878970	T	G	35915156	chr12:111878970:T:G	t	g	0.2166	0.0432	0.0687	0.5295	-+	Overall CHD
chr12	111879292	G	A	35915156	chr12:111879292:G:A	a	g	0.2166	-0.0432	0.0687	0.5296	+-	Overall CHD
chr12	111879516	T	C	35915156	chr12:111879516:T:C	t	c	0.2166	0.0431	0.0687	0.5307	-+	Overall CHD
chr12	111880930	C	T	35915156	chr12:111880930:C:T	t	c	0.2167	-0.0431	0.0687	0.53	+-	Overall CHD
chr12	111881193	T	C	35915156	chr12:111881193:T:C	t	c	0.2166	0.0434	0.0687	0.5277	-+	Overall CHD
chr12	111881594	T	C	35915156	chr12:111881594:T:C	t	c	0.2165	0.0433	0.0687	0.529	-+	Overall CHD
chr12	111882383	AAAG	A	35915156	chr12:111882383:AAAG:A	a	aaag	0.2161	-0.0447	0.0688	0.5164	+-	Overall CHD
chr12	111883143	C	T	35915156	chr12:111883143:C:T	t	c	0.2165	-0.0434	0.0687	0.5277	+-	Overall CHD
chr12	111884144	A	G	35915156	chr12:111884144:A:G	a	g	0.0588	-0.1939	0.1263	0.1248	--	Overall CHD
chr12	111884973	T	C	35915156	chr12:111884973:T:C	t	c	0.2189	0.0391	0.0683	0.5671	-+	Overall CHD
chr12	111884974	G	A	35915156	chr12:111884974:G:A	a	g	0.0889	-0.0876	0.0993	0.3778	--	Overall CHD
chr12	111885778	A	G	35915156	chr12:111885778:A:G	a	g	0.2191	0.0397	0.0683	0.5612	-+	Overall CHD
chr12	111887042	T	C	35915156	chr12:111887042:T:C	t	c	0.2182	0.0344	0.0685	0.6158	-+	Overall CHD
chr12	111888319	T	C	35915156	chr12:111888319:T:C	t	c	0.2191	0.0397	0.0683	0.5612	-+	Overall CHD
chr12	111888334	A	G	35915156	chr12:111888334:A:G	a	g	0.2192	0.0397	0.0683	0.5605	-+	Overall CHD
chr12	111889338	G	A	35915156	chr12:111889338:G:A	a	g	0.2162	-0.04	0.0687	0.5603	+-	Overall CHD
chr12	111890783	A	G	35915156	chr12:111890783:A:G	a	g	0.2163	0.0413	0.0687	0.5477	-+	Overall CHD
chr12	111891224	A	G	35915156	chr12:111891224:A:G	a	g	0.0898	0.0676	0.0992	0.4953	++	Overall CHD
chr12	111893513	G	A	35915156	chr12:111893513:G:A	a	g	0.0708	-0.0807	0.1068	0.45	--	Overall CHD
chr12	111894111	C	T	35915156	chr12:111894111:C:T	t	c	0.0583	0.196	0.127	0.1228	++	Overall CHD
chr12	111894479	C	T	35915156	chr12:111894479:C:T	t	c	0.2192	-0.0411	0.0683	0.5474	+-	Overall CHD
chr12	111894621	G	C	35915156	chr12:111894621:G:C	c	g	0.0588	0.194	0.1262	0.1243	++	Overall CHD
chr12	111896855	G	A	35915156	chr12:111896855:G:A	a	g	0.0588	0.1938	0.1263	0.1248	++	Overall CHD
chr12	111897119	A	G	35915156	chr12:111897119:A:G	a	g	0.2554	0.0362	0.0664	0.5854	-+	Overall CHD
chr12	111897413	A	T	35915156	chr12:111897413:A:T	a	t	0.2196	0.0415	0.0682	0.5428	-+	Overall CHD
chr12	111897735	G	A	35915156	chr12:111897735:G:A	a	g	0.2196	-0.0414	0.0682	0.5434	+-	Overall CHD
chr12	111899558	C	T	35915156	chr12:111899558:C:T	t	c	0.2191	-0.0396	0.0683	0.5623	+-	Overall CHD
chr12	111900070	C	T	35915156	chr12:111900070:C:T	t	c	0.0588	0.1938	0.1263	0.1249	++	Overall CHD
chr12	111901211	G	A	35915156	chr12:111901211:G:A	a	g	0.2195	-0.04	0.0682	0.5578	+-	Overall CHD
chr12	111901804	T	C	35915156	chr12:111901804:T:C	t	c	0.0584	-0.1907	0.1266	0.132	--	Overall CHD
chr12	111902039	A	G	35915156	chr12:111902039:A:G	a	g	0.2191	0.0395	0.0683	0.5628	-+	Overall CHD
chr12	111902930	A	G	35915156	chr12:111902930:A:G	a	g	0.2191	0.0396	0.0683	0.5623	-+	Overall CHD
chr12	111904606	A	G	35915156	chr12:111904606:A:G	a	g	0.2191	0.0395	0.0683	0.563	-+	Overall CHD
chr12	111905570	G	A	35915156	chr12:111905570:G:A	a	g	0.2191	-0.0396	0.0683	0.5621	+-	Overall CHD
chr12	111906315	T	C	35915156	chr12:111906315:T:C	t	c	0.2191	0.0395	0.0683	0.563	-+	Overall CHD
chr12	111907252	T	C	35915156	chr12:111907252:T:C	t	c	0.2191	0.0397	0.0683	0.5614	-+	Overall CHD
chr12	111907830	A	G	35915156	chr12:111907830:A:G	a	g	0.2191	0.0394	0.0683	0.5641	-+	Overall CHD
chr12	111907878	TAAC	T	35915156	chr12:111907878:TAAC:T	t	taac	0.0584	0.1903	0.1266	0.1328	++	Overall CHD
chr12	111908857	C	T	35915156	chr12:111908857:C:T	t	c	0.2191	-0.0394	0.0683	0.564	+-	Overall CHD
chr12	111909924	T	C	35915156	chr12:111909924:T:C	t	c	0.2191	0.0394	0.0683	0.5641	-+	Overall CHD
chr12	111909950	C	T	35915156	chr12:111909950:C:T	t	c	0.2191	-0.0394	0.0683	0.5637	+-	Overall CHD
chr12	111910005	C	G	35915156	chr12:111910005:C:G	c	g	0.0584	-0.1906	0.1266	0.1321	--	Overall CHD
chr12	111910100	G	A	35915156	chr12:111910100:G:A	a	g	0.2191	-0.0395	0.0683	0.5631	+-	Overall CHD
chr12	111910387	T	C	35915156	chr12:111910387:T:C	t	c	0.2191	0.0394	0.0683	0.5643	-+	Overall CHD
chr12	111911865	T	C	35915156	chr12:111911865:T:C	t	c	0.0584	-0.1875	0.1266	0.1386	--	Overall CHD
chr12	111912773	T	A	35915156	chr12:111912773:T:A	a	t	0.0584	0.1929	0.1265	0.1273	++	Overall CHD
chr12	111913544	T	C	35915156	chr12:111913544:T:C	t	c	0.2191	0.0353	0.0684	0.606	-+	Overall CHD
chr12	111916727	T	C	35915156	chr12:111916727:T:C	t	c	0.2793	-0.0153	0.0659	0.8158	-+	Overall CHD
chr12	111917668	A	G	35915156	chr12:111917668:A:G	a	g	0.0584	-0.1907	0.1266	0.132	--	Overall CHD
chr12	111918095	T	C	35915156	chr12:111918095:T:C	t	c	0.2191	0.0394	0.0683	0.5638	-+	Overall CHD
chr12	111918145	G	T	35915156	chr12:111918145:G:T	t	g	0.4869	0.1281	0.0704	0.06871	++	Overall CHD
chr12	111918931	G	A	35915156	chr12:111918931:G:A	a	g	0.2186	-0.0442	0.0684	0.5182	+-	Overall CHD
chr12	111919456	G	A	35915156	chr12:111919456:G:A	a	g	0.1067	-0.0749	0.0929	0.4201	--	Overall CHD
chr12	111920260	T	C	35915156	chr12:111920260:T:C	t	c	0.219	0.0393	0.0683	0.5652	-+	Overall CHD
chr12	111920859	T	G	35915156	chr12:111920859:T:G	t	g	0.2788	-0.0105	0.0659	0.8728	-+	Overall CHD
chr12	111922364	G	A	35915156	chr12:111922364:G:A	a	g	0.2186	-0.044	0.0684	0.5194	+-	Overall CHD
chr12	111923049	G	T	35915156	chr12:111923049:G:T	t	g	0.0584	0.1906	0.1266	0.1321	++	Overall CHD
chr12	111924105	T	C	35915156	chr12:111924105:T:C	t	c	0.2186	0.0441	0.0684	0.5189	-+	Overall CHD
chr12	111925463	C	A	35915156	chr12:111925463:C:A	a	c	0.219	-0.0393	0.0683	0.5646	+-	Overall CHD
chr12	111926224	T	A	35915156	chr12:111926224:T:A	a	t	0.2191	-0.0388	0.0683	0.5701	+-	Overall CHD
chr12	111926708	A	C	35915156	chr12:111926708:A:C	a	c	0.0886	0.0851	0.0994	0.3919	++	Overall CHD
chr12	111927687	G	A	35915156	chr12:111927687:G:A	a	g	0.0885	-0.0838	0.0995	0.3995	--	Overall CHD
chr12	111928314	C	A	35915156	chr12:111928314:C:A	a	c	0.107	-0.072	0.0928	0.4379	--	Overall CHD
chr12	111928520	C	G	35915156	chr12:111928520:C:G	c	g	0.0886	0.0852	0.0994	0.3916	++	Overall CHD
chr12	111929751	C	T	35915156	chr12:111929751:C:T	t	c	0.2188	-0.0461	0.0684	0.5004	+-	Overall CHD
chr12	111930117	G	A	35915156	chr12:111930117:G:A	a	g	0.2187	-0.0403	0.0683	0.5554	+-	Overall CHD
chr12	111930559	G	A	35915156	chr12:111930559:G:A	a	g	0.0886	-0.085	0.0994	0.3924	--	Overall CHD
chr12	111931067	A	G	35915156	chr12:111931067:A:G	a	g	0.0585	-0.1906	0.1263	0.1314	--	Overall CHD
chr12	111931943	A	G	35915156	chr12:111931943:A:G	a	g	0.0584	-0.1906	0.1266	0.1321	--	Overall CHD
chr12	111932491	C	T	35915156	chr12:111932491:C:T	t	c	0.0584	0.191	0.1266	0.1314	++	Overall CHD
chr12	111935285	T	C	35915156	chr12:111935285:T:C	t	c	0.2548	0.0403	0.0664	0.5438	-+	Overall CHD
chr12	111938186	A	C	35915156	chr12:111938186:A:C	a	c	0.2195	0.0395	0.0682	0.5619	-+	Overall CHD
chr12	111938353	A	G	35915156	chr12:111938353:A:G	a	g	0.2191	0.0393	0.0683	0.5649	-+	Overall CHD
chr12	111938793	G	A	35915156	chr12:111938793:G:A	a	g	0.2186	-0.0441	0.0684	0.5192	+-	Overall CHD
chr12	111938871	G	A	35915156	chr12:111938871:G:A	a	g	0.0584	0.1907	0.1266	0.1318	++	Overall CHD
chr12	111939145	A	G	35915156	chr12:111939145:A:G	a	g	0.2186	0.0444	0.0684	0.5162	-+	Overall CHD
chr12	111939733	C	T	35915156	chr12:111939733:C:T	t	c	0.2186	-0.0443	0.0684	0.5169	+-	Overall CHD
chr12	111940964	A	C	35915156	chr12:111940964:A:C	a	c	0.2191	0.0393	0.0683	0.5645	-+	Overall CHD
chr12	111941105	C	T	35915156	chr12:111941105:C:T	t	c	0.0551	-0.0276	0.1335	0.8362	-+	Overall CHD
chr12	111941467	T	C	35915156	chr12:111941467:T:C	t	c	0.2191	0.0393	0.0683	0.5647	-+	Overall CHD
chr12	111941491	A	G	35915156	chr12:111941491:A:G	a	g	0.0584	-0.1907	0.1266	0.1318	--	Overall CHD
chr12	111941783	A	G	35915156	chr12:111941783:A:G	a	g	0.2191	0.0393	0.0683	0.5649	-+	Overall CHD
chr12	111941831	A	G	35915156	chr12:111941831:A:G	a	g	0.0584	-0.1909	0.1266	0.1316	--	Overall CHD
chr12	111942223	C	A	35915156	chr12:111942223:C:A	a	c	0.0882	-0.0809	0.0996	0.4165	--	Overall CHD
chr12	111942568	G	A	35915156	chr12:111942568:G:A	a	g	0.2185	-0.0363	0.0685	0.5955	+-	Overall CHD
chr12	111942666	G	C	35915156	chr12:111942666:G:C	c	g	0.2186	-0.0371	0.0684	0.5871	+-	Overall CHD
chr12	111944447	T	C	35915156	chr12:111944447:T:C	t	c	0.2191	0.0382	0.0683	0.5762	-+	Overall CHD
chr12	111950324	A	T	35915156	chr12:111950324:A:T	a	t	0.2521	0.0402	0.0665	0.5458	-+	Overall CHD
chr12	111950627	A	G	35915156	chr12:111950627:A:G	a	g	0.2188	0.0378	0.0683	0.5803	-+	Overall CHD
chr12	111955261	G	A	35915156	chr12:111955261:G:A	a	g	0.06	0.1965	0.1252	0.1165	++	Overall CHD
chr12	111956130	A	T	35915156	chr12:111956130:A:T	a	t	0.0887	0.0882	0.0994	0.375	++	Overall CHD
chr12	111956218	G	T	35915156	chr12:111956218:G:T	t	g	0.2184	-0.0443	0.0684	0.5173	+-	Overall CHD
chr12	111957317	G	A	35915156	chr12:111957317:G:A	a	g	0.2153	-0.0524	0.0686	0.4456	+-	Overall CHD
chr12	111958247	G	A	35915156	chr12:111958247:G:A	a	g	0.218	-0.047	0.0685	0.493	+-	Overall CHD
chr12	111959260	T	C	35915156	chr12:111959260:T:C	t	c	0.2184	0.0442	0.0684	0.5179	-+	Overall CHD
chr12	111960083	T	C	35915156	chr12:111960083:T:C	t	c	0.107	0.0791	0.0928	0.394	++	Overall CHD
chr12	111960384	T	C	35915156	chr12:111960384:T:C	t	c	0.2184	0.0438	0.0684	0.5218	-+	Overall CHD
chr12	111960647	A	G	35915156	chr12:111960647:A:G	a	g	0.2184	0.0443	0.0684	0.5176	-+	Overall CHD
chr12	111960719	G	A	35915156	chr12:111960719:G:A	a	g	0.0584	0.1904	0.1266	0.1324	++	Overall CHD
chr12	111962362	T	C	35915156	chr12:111962362:T:C	t	c	0.2184	0.0443	0.0684	0.5172	-+	Overall CHD
chr12	111964865	A	T	35915156	chr12:111964865:A:T	a	t	0.2206	0.0497	0.0683	0.4668	-+	Overall CHD
chr12	111965146	G	T	35915156	chr12:111965146:G:T	t	g	0.2187	-0.0458	0.0684	0.5033	+-	Overall CHD
chr12	111965331	A	G	35915156	chr12:111965331:A:G	a	g	0.0885	0.0871	0.0995	0.3812	++	Overall CHD
chr12	111965357	A	T	35915156	chr12:111965357:A:T	a	t	0.0886	0.0869	0.0995	0.3825	++	Overall CHD
chr12	111965983	T	C	35915156	chr12:111965983:T:C	t	c	0.0584	-0.1904	0.1266	0.1324	--	Overall CHD
chr12	111966009	T	C	35915156	chr12:111966009:T:C	t	c	0.2187	0.0457	0.0684	0.5043	-+	Overall CHD
chr12	111967091	C	T	35915156	chr12:111967091:C:T	t	c	0.2187	-0.0457	0.0684	0.5039	+-	Overall CHD
chr12	111968945	G	A	35915156	chr12:111968945:G:A	a	g	0.0886	-0.0882	0.0994	0.3749	--	Overall CHD
chr12	111968967	T	G	35915156	chr12:111968967:T:G	t	g	0.2192	0.047	0.0684	0.4923	-+	Overall CHD
chr12	111969634	A	G	35915156	chr12:111969634:A:G	a	g	0.2184	0.0443	0.0684	0.5173	-+	Overall CHD
chr12	111969784	TG	T	35915156	chr12:111969784:TG:T	t	tg	0.2184	-0.0442	0.0684	0.5177	+-	Overall CHD
chr12	111970572	T	C	35915156	chr12:111970572:T:C	t	c	0.2187	0.0463	0.0684	0.4982	-+	Overall CHD
chr12	111971057	G	A	35915156	chr12:111971057:G:A	a	g	0.0584	0.1901	0.1266	0.1331	++	Overall CHD
chr12	111972273	C	A	35915156	chr12:111972273:C:A	a	c	0.2189	-0.0449	0.0683	0.5111	+-	Overall CHD
chr12	111972382	T	G	35915156	chr12:111972382:T:G	t	g	0.2189	0.0449	0.0683	0.5111	-+	Overall CHD
chr12	111972531	T	C	35915156	chr12:111972531:T:C	t	c	0.0584	-0.1903	0.1266	0.1326	--	Overall CHD
chr12	111973116	C	T	35915156	chr12:111973116:C:T	t	c	0.2185	-0.0445	0.0684	0.5152	+-	Overall CHD
chr12	111974216	G	C	35915156	chr12:111974216:G:C	c	g	0.0584	0.1903	0.1266	0.1326	++	Overall CHD
chr12	111977375	A	T	35915156	chr12:111977375:A:T	a	t	0.2185	0.0445	0.0684	0.5154	-+	Overall CHD
chr12	111978185	A	T	35915156	chr12:111978185:A:T	a	t	0.0584	-0.1906	0.1266	0.1321	--	Overall CHD
chr12	111978782	C	T	35915156	chr12:111978782:C:T	t	c	0.2183	-0.0438	0.0684	0.5218	+-	Overall CHD
chr12	111980342	C	A	35915156	chr12:111980342:C:A	a	c	0.4983	0.1201	0.0649	0.06447	++	Overall CHD
chr12	111980692	G	A	35915156	chr12:111980692:G:A	a	g	0.2185	-0.0444	0.0684	0.5158	+-	Overall CHD
chr12	111982324	C	G	35915156	chr12:111982324:C:G	c	g	0.2183	0.0441	0.0684	0.5194	-+	Overall CHD
chr12	111983548	G	T	35915156	chr12:111983548:G:T	t	g	0.2184	-0.0445	0.0684	0.5153	+-	Overall CHD
chr12	111985482	C	T	35915156	chr12:111985482:C:T	t	c	0.2186	-0.0447	0.0684	0.5132	+-	Overall CHD
chr12	111986766	A	G	35915156	chr12:111986766:A:G	a	g	0.2185	0.0443	0.0684	0.5176	-+	Overall CHD
chr12	111989992	A	C	35915156	chr12:111989992:A:C	a	c	0.0887	0.0884	0.0994	0.3735	++	Overall CHD
chr12	111990367	C	T	35915156	chr12:111990367:C:T	t	c	0.0887	-0.0887	0.0994	0.3722	--	Overall CHD
chr12	111991665	C	G	35915156	chr12:111991665:C:G	c	g	0.2213	0.0498	0.0681	0.4645	-+	Overall CHD
chr12	111992542	C	T	35915156	chr12:111992542:C:T	t	c	0.4975	0.1225	0.0648	0.05862	++	Overall CHD
chr12	111993408	T	C	35915156	chr12:111993408:T:C	t	c	0.2279	0.0406	0.0676	0.548	-+	Overall CHD
chr12	111994905	A	G	35915156	chr12:111994905:A:G	a	g	0.2098	0.112	0.0757	0.1389	++	Overall CHD
chr12	111995607	G	A	35915156	chr12:111995607:G:A	a	g	0.2096	-0.1103	0.0758	0.1454	--	Overall CHD
chr12	111995752	A	G	35915156	chr12:111995752:A:G	a	g	0.0888	0.0827	0.0993	0.4051	++	Overall CHD
chr12	111996348	C	T	35915156	chr12:111996348:C:T	t	c	0.2006	-0.124	0.0766	0.1056	--	Overall CHD
chr12	111996700	A	G	35915156	chr12:111996700:A:G	a	g	0.2103	0.1124	0.0756	0.1368	++	Overall CHD
chr12	111998391	C	T	35915156	chr12:111998391:C:T	t	c	0.2004	-0.1183	0.077	0.1243	+-	Overall CHD
chr12	112000966	C	G	35915156	chr12:112000966:C:G	c	g	0.2006	0.1241	0.0766	0.1055	++	Overall CHD
chr12	112001483	G	A	35915156	chr12:112001483:G:A	a	g	0.2006	-0.1238	0.0766	0.1061	--	Overall CHD
chr12	112001860	C	T	35915156	chr12:112001860:C:T	t	c	0.2006	-0.124	0.0766	0.1055	--	Overall CHD
chr12	112002927	G	A	35915156	chr12:112002927:G:A	a	g	0.4977	0.1225	0.0648	0.05883	++	Overall CHD
chr12	112003884	T	C	35915156	chr12:112003884:T:C	t	c	0.2006	0.124	0.0766	0.1055	++	Overall CHD
chr12	112004484	G	A	35915156	chr12:112004484:G:A	a	g	0.2003	-0.1228	0.0767	0.1095	--	Overall CHD
chr12	112004612	C	A	35915156	chr12:112004612:C:A	a	c	0.2006	-0.124	0.0766	0.1055	--	Overall CHD
chr12	112004628	A	G	35915156	chr12:112004628:A:G	a	g	0.2429	0.1051	0.0737	0.154	++	Overall CHD
chr12	112005213	C	T	35915156	chr12:112005213:C:T	t	c	0.201	-0.1243	0.0765	0.1043	--	Overall CHD
chr12	112006156	G	A	35915156	chr12:112006156:G:A	a	g	0.2006	-0.124	0.0766	0.1055	--	Overall CHD
chr12	112006305	A	C	35915156	chr12:112006305:A:C	a	c	0.2006	0.1241	0.0766	0.1054	++	Overall CHD
chr12	112006713	G	C	35915156	chr12:112006713:G:C	c	g	0.2006	-0.124	0.0766	0.1057	--	Overall CHD
chr12	112007087	T	A	35915156	chr12:112007087:T:A	a	t	0.2391	-0.1127	0.074	0.1279	--	Overall CHD
chr12	112008165	C	A	35915156	chr12:112008165:C:A	a	c	0.0888	-0.0813	0.0993	0.4132	--	Overall CHD
chr12	112008442	T	C	35915156	chr12:112008442:T:C	t	c	0.239	0.1132	0.074	0.1263	++	Overall CHD
chr12	112008551	T	C	35915156	chr12:112008551:T:C	t	c	0.2006	0.1241	0.0766	0.1054	++	Overall CHD
chr12	112010358	A	C	35915156	chr12:112010358:A:C	a	c	0.2003	0.122	0.0766	0.1114	++	Overall CHD
chr12	112011079	A	G	35915156	chr12:112011079:A:G	a	g	0.2006	0.1241	0.0766	0.1054	++	Overall CHD
chr12	112012629	A	G	35915156	chr12:112012629:A:G	a	g	0.201	0.1256	0.0765	0.1003	++	Overall CHD
chr12	112012950	T	C	35915156	chr12:112012950:T:C	t	c	0.201	0.1243	0.0765	0.1043	++	Overall CHD
chr12	112014458	T	C	35915156	chr12:112014458:T:C	t	c	0.2006	0.1253	0.0766	0.102	++	Overall CHD
chr12	112015831	A	C	35915156	chr12:112015831:A:C	a	c	0.2005	0.125	0.0766	0.1027	++	Overall CHD
chr12	112016815	C	T	35915156	chr12:112016815:C:T	t	c	0.1072	-0.0768	0.0926	0.4072	--	Overall CHD
chr12	112021081	G	A	35915156	chr12:112021081:G:A	a	g	0.0888	-0.0827	0.0992	0.4045	--	Overall CHD
chr12	112024471	G	A	35915156	chr12:112024471:G:A	a	g	0.2038	-0.116	0.0764	0.1292	--	Overall CHD
chr12	112025492	A	G	35915156	chr12:112025492:A:G	a	g	0.4891	-0.131	0.0698	0.06052	--	Overall CHD
chr12	112025562	T	C	35915156	chr12:112025562:T:C	t	c	0.4979	-0.1197	0.0648	0.06479	--	Overall CHD
chr12	112027089	C	T	35915156	chr12:112027089:C:T	t	c	0.1964	-0.1234	0.0773	0.1104	--	Overall CHD
chr12	112030613	C	T	35915156	chr12:112030613:C:T	t	c	0.1962	-0.1242	0.0774	0.1089	--	Overall CHD
chr12	112041336	C	T	35915156	chr12:112041336:C:T	t	c	0.0889	-0.082	0.0993	0.4086	--	Overall CHD
chr12	112047268	G	C	35915156	chr12:112047268:G:C	c	g	0.0888	-0.084	0.0993	0.3975	--	Overall CHD
chr12	112051717	T	C	35915156	chr12:112051717:T:C	t	c	0.1949	0.1104	0.0778	0.1556	++	Overall CHD
chr12	112062883	A	C	35915156	chr12:112062883:A:C	a	c	0.0972	0.0795	0.0964	0.4093	++	Overall CHD
chr12	112063433	G	A	35915156	chr12:112063433:G:A	a	g	0.1941	-0.1138	0.0779	0.1444	--	Overall CHD
chr12	112064634	A	G	35915156	chr12:112064634:A:G	a	g	0.498	-0.1215	0.0648	0.06097	--	Overall CHD
chr12	112065670	T	A	35915156	chr12:112065670:T:A	a	t	0.1899	-0.1045	0.0804	0.1937	+-	Overall CHD
chr12	112071477	G	A	35915156	chr12:112071477:G:A	a	g	0.0969	-0.0731	0.0964	0.448	--	Overall CHD
chr12	112072600	T	C	35915156	chr12:112072600:T:C	t	c	0.498	-0.1252	0.0649	0.05375	--	Overall CHD
chr12	112074277	G	C	35915156	chr12:112074277:G:C	c	g	0.1966	-0.1148	0.0775	0.1387	+-	Overall CHD
chr12	112077273	A	G	35915156	chr12:112077273:A:G	a	g	0.4982	-0.1222	0.0649	0.05976	--	Overall CHD
chr12	112077508	G	T	35915156	chr12:112077508:G:T	t	g	0.0892	-0.0817	0.0991	0.41	--	Overall CHD
chr12	112078108	T	C	35915156	chr12:112078108:T:C	t	c	0.0893	0.0815	0.0991	0.4107	++	Overall CHD
chr12	112083079	C	T	35915156	chr12:112083079:C:T	t	c	0.4983	0.1261	0.0649	0.05214	++	Overall CHD
chr12	112083644	G	A	35915156	chr12:112083644:G:A	a	g	0.4971	0.1292	0.065	0.0468	++	Overall CHD
chr12	112084542	G	A	35915156	chr12:112084542:G:A	a	g	0.0972	-0.0688	0.0962	0.4747	--	Overall CHD
chr12	112099934	T	C	35915156	chr12:112099934:T:C	t	c	0.108	0.0655	0.0923	0.4777	++	Overall CHD
chr12	112100909	C	T	35915156	chr12:112100909:C:T	t	c	0.0894	-0.0819	0.0989	0.4075	--	Overall CHD
chr12	112101712	A	G	35915156	chr12:112101712:A:G	a	g	0.4981	-0.1264	0.0649	0.05144	--	Overall CHD
chr12	112104179	G	A	35915156	chr12:112104179:G:A	a	g	0.2041	-0.1206	0.0772	0.1182	+-	Overall CHD
chr12	112107393	G	T	35915156	chr12:112107393:G:T	t	g	0.2242	-0.1439	0.0793	0.06958	+-	Overall CHD
chr12	112110758	G	A	35915156	chr12:112110758:G:A	a	g	0.1942	-0.0978	0.0779	0.2092	+-	Overall CHD
chr12	112115228	T	A	35915156	chr12:112115228:T:A	a	t	0.3899	0.0677	0.0644	0.2932	+-	Overall CHD
chr12	112121575	C	T	35915156	chr12:112121575:C:T	t	c	0.1851	-0.104	0.0788	0.1869	+-	Overall CHD
chr12	112124682	C	A	35915156	chr12:112124682:C:A	a	c	0.1853	-0.1055	0.0788	0.1807	+-	Overall CHD
chr12	112127249	A	G	35915156	chr12:112127249:A:G	a	g	0.1947	0.1072	0.0778	0.168	++	Overall CHD
chr12	112129646	T	G	35915156	chr12:112129646:T:G	t	g	0.1947	0.1068	0.0778	0.1696	++	Overall CHD
chr12	112142267	C	T	35915156	chr12:112142267:C:T	t	c	0.1944	-0.1049	0.0778	0.1772	--	Overall CHD
chr12	112144736	A	G	35915156	chr12:112144736:A:G	a	g	0.1963	0.113	0.0774	0.1446	++	Overall CHD
chr12	112146397	A	G	35915156	chr12:112146397:A:G	a	g	0.1964	0.1132	0.0774	0.1433	++	Overall CHD
chr12	112154017	T	C	35915156	chr12:112154017:T:C	t	c	0.1154	0.0509	0.0889	0.5672	++	Overall CHD
chr12	112156213	C	A	35915156	chr12:112156213:C:A	a	c	0.2395	-0.0993	0.0744	0.1819	--	Overall CHD
chr12	112159470	G	A	35915156	chr12:112159470:G:A	a	g	0.0873	-0.102	0.0999	0.3073	--	Overall CHD
chr12	112160517	G	A	35915156	chr12:112160517:G:A	a	g	0.0563	-0.002	0.1368	0.9886	-+	Overall CHD
chr12	112163446	G	A	35915156	chr12:112163446:G:A	a	g	0.1979	-0.1194	0.0773	0.1225	--	Overall CHD
chr12	112164004	T	G	35915156	chr12:112164004:T:G	t	g	0.1181	0.1006	0.0903	0.2653	++	Overall CHD
chr12	112165568	G	A	35915156	chr12:112165568:G:A	a	g	0.0717	-0.036	0.113	0.7498	--	Overall CHD
chr12	112172194	C	T	35915156	chr12:112172194:C:T	t	c	0.1998	-0.107	0.0773	0.1662	+-	Overall CHD
chr12	112177573	G	A	35915156	chr12:112177573:G:A	a	g	0.1077	-0.0664	0.0926	0.473	--	Overall CHD
chr12	112177734	A	G	35915156	chr12:112177734:A:G	a	g	0.0874	0.1008	0.0996	0.3115	++	Overall CHD
chr12	112178115	A	C	35915156	chr12:112178115:A:C	a	c	0.0693	0.0897	0.108	0.4064	++	Overall CHD
chr12	112178363	T	C	35915156	chr12:112178363:T:C	t	c	0.1954	0.1103	0.0777	0.1559	++	Overall CHD
chr12	112180114	G	A	35915156	chr12:112180114:G:A	a	g	0.0811	-0.1227	0.1019	0.2287	--	Overall CHD
chr12	112180542	A	C	35915156	chr12:112180542:A:C	a	c	0.1125	0.1116	0.0889	0.2095	++	Overall CHD
chr12	112181957	C	T	35915156	chr12:112181957:C:T	t	c	0.1959	-0.109	0.0777	0.1607	--	Overall CHD
chr12	112184082	C	T	35915156	chr12:112184082:C:T	t	c	0.0908	-0.0965	0.0977	0.323	--	Overall CHD
chr12	112188420	C	G	35915156	chr12:112188420:C:G	c	g	0.0811	0.1226	0.1019	0.2289	++	Overall CHD
chr12	112189041	T	C	35915156	chr12:112189041:T:C	t	c	0.1959	0.1092	0.0777	0.1601	++	Overall CHD
chr12	112195500	C	A	35915156	chr12:112195500:C:A	a	c	0.0906	-0.0965	0.0979	0.3244	--	Overall CHD
chr12	112197387	G	A	35915156	chr12:112197387:G:A	a	g	0.0693	-0.0898	0.108	0.4062	--	Overall CHD
chr12	112203903	G	A	35915156	chr12:112203903:G:A	a	g	0.0874	-0.1008	0.0996	0.3115	--	Overall CHD
chr12	112209515	G	A	35915156	chr12:112209515:G:A	a	g	0.1342	-0.0735	0.0883	0.4054	--	Overall CHD
chr12	112211177	T	C	35915156	chr12:112211177:T:C	t	c	0.4961	-0.1399	0.0637	0.02797	--	Overall CHD
chr12	112218144	T	C	35915156	chr12:112218144:T:C	t	c	0.4982	-0.1358	0.0643	0.03472	--	Overall CHD
chr12	112218434	C	A	35915156	chr12:112218434:C:A	a	c	0.0416	-0.1691	0.1957	0.3877	-?	Overall CHD
chr12	112223465	G	T	35915156	chr12:112223465:G:T	t	g	0.0871	-0.107	0.0999	0.2843	--	Overall CHD
chr12	112227209	C	T	35915156	chr12:112227209:C:T	t	c	0.2339	-0.1071	0.0747	0.1515	--	Overall CHD
chr12	112229871	T	G	35915156	chr12:112229871:T:G	t	g	0.4971	-0.1289	0.0644	0.04535	--	Overall CHD
chr12	112230951	G	A	35915156	chr12:112230951:G:A	a	g	0.0559	-0.0026	0.1342	0.9845	-+	Overall CHD
chr12	112242637	C	T	35915156	chr12:112242637:C:T	t	c	0.1268	-0.0879	0.0893	0.325	--	Overall CHD
chr12	112244472	A	G	35915156	chr12:112244472:A:G	a	g	0.4979	-0.1278	0.0645	0.0477	--	Overall CHD
chr12	112261736	T	C	35915156	chr12:112261736:T:C	t	c	0.4976	-0.1271	0.0646	0.04898	--	Overall CHD
chr12	112270622	T	C	35915156	chr12:112270622:T:C	t	c	0.2359	0.1154	0.0746	0.1218	++	Overall CHD
chr12	112276091	G	A	35915156	chr12:112276091:G:A	a	g	0.1154	-0.1126	0.092	0.2209	--	Overall CHD
chr12	112280116	T	C	35915156	chr12:112280116:T:C	t	c	0.4984	-0.1364	0.0643	0.03391	--	Overall CHD
chr12	112280394	G	A	35915156	chr12:112280394:G:A	a	g	0.2343	-0.1078	0.0745	0.148	--	Overall CHD
chr12	112280706	C	A	35915156	chr12:112280706:C:A	a	c	0.4985	0.1364	0.0643	0.03392	++	Overall CHD
chr12	112286964	G	A	35915156	chr12:112286964:G:A	a	g	0.1336	-0.0858	0.088	0.3296	--	Overall CHD
chr12	112288496	C	A	35915156	chr12:112288496:C:A	a	c	0.1453	-0.0691	0.0858	0.421	--	Overall CHD
chr12	112294804	T	A	35915156	chr12:112294804:T:A	a	t	0.2341	-0.1064	0.0747	0.1543	--	Overall CHD
chr12	112298700	C	T	35915156	chr12:112298700:C:T	t	c	0.2341	-0.1088	0.0747	0.145	--	Overall CHD
chr12	112301138	G	A	35915156	chr12:112301138:G:A	a	g	0.1152	-0.113	0.0922	0.2202	--	Overall CHD
chr12	112302511	G	A	35915156	chr12:112302511:G:A	a	g	0.2341	-0.1081	0.0746	0.1476	--	Overall CHD
chr12	112302905	T	C	35915156	chr12:112302905:T:C	t	c	0.1264	0.0926	0.0895	0.3006	++	Overall CHD
chr12	112316645	G	A	35915156	chr12:112316645:G:A	a	g	0.2341	-0.107	0.0747	0.1518	--	Overall CHD
chr12	112318031	C	T	35915156	chr12:112318031:C:T	t	c	0.2376	-0.1012	0.0744	0.1737	--	Overall CHD
chr12	112318205	T	C	35915156	chr12:112318205:T:C	t	c	0.2378	0.1022	0.0744	0.1696	++	Overall CHD
chr12	112320301	T	A	35915156	chr12:112320301:T:A	a	t	0.2341	-0.1072	0.0747	0.1508	--	Overall CHD
chr12	112325724	G	A	35915156	chr12:112325724:G:A	a	g	0.115	-0.1101	0.0922	0.2323	--	Overall CHD
chr12	112326739	C	T	35915156	chr12:112326739:C:T	t	c	0.2341	-0.1073	0.0747	0.1506	--	Overall CHD
chr12	112328312	C	A	35915156	chr12:112328312:C:A	a	c	0.2373	-0.104	0.0745	0.1626	--	Overall CHD
chr12	112330047	T	C	35915156	chr12:112330047:T:C	t	c	0.2378	0.1019	0.0744	0.1706	++	Overall CHD
chr12	112333259	T	G	35915156	chr12:112333259:T:G	t	g	0.497	-0.128	0.0644	0.04701	--	Overall CHD
chr12	112337670	C	T	35915156	chr12:112337670:C:T	t	c	0.2355	-0.1076	0.0748	0.1502	--	Overall CHD
chr12	112343313	C	A	35915156	chr12:112343313:C:A	a	c	0.2309	-0.1069	0.0751	0.1545	--	Overall CHD
chr12	112344048	C	T	35915156	chr12:112344048:C:T	t	c	0.2358	-0.1068	0.0745	0.1515	--	Overall CHD
chr12	112347778	T	C	35915156	chr12:112347778:T:C	t	c	0.2369	0.1055	0.0744	0.156	++	Overall CHD
chr12	112352844	T	C	35915156	chr12:112352844:T:C	t	c	0.4977	-0.1264	0.0646	0.05041	--	Overall CHD
chr12	112353569	G	T	35915156	chr12:112353569:G:T	t	g	0.2309	-0.1075	0.075	0.1517	--	Overall CHD
chr12	112355756	T	C	35915156	chr12:112355756:T:C	t	c	0.2364	0.1016	0.0745	0.1725	++	Overall CHD
chr12	112357940	T	C	35915156	chr12:112357940:T:C	t	c	0.4974	-0.1177	0.0648	0.06933	--	Overall CHD
chr12	112373453	C	T	35915156	chr12:112373453:C:T	t	c	0.1153	-0.1001	0.0922	0.2778	--	Overall CHD
chr12	112373979	A	G	35915156	chr12:112373979:A:G	a	g	0.2349	0.1013	0.075	0.177	++	Overall CHD
chr12	112376941	A	G	35915156	chr12:112376941:A:G	a	g	0.2347	0.1003	0.075	0.181	++	Overall CHD
chr12	112378746	A	T	35915156	chr12:112378746:A:T	a	t	0.1432	0.064	0.0865	0.4591	++	Overall CHD
chr12	112379717	T	A	35915156	chr12:112379717:T:A	a	t	0.3457	0.028	0.0671	0.6766	++	Overall CHD
chr12	112382690	C	T	35915156	chr12:112382690:C:T	t	c	0.1431	-0.0638	0.0862	0.4591	--	Overall CHD
chr12	112392775	T	G	35915156	chr12:112392775:T:G	t	g	0.2372	0.0976	0.0747	0.1916	++	Overall CHD
chr12	112397530	T	C	35915156	chr12:112397530:T:C	t	c	0.4977	-0.1199	0.0647	0.06365	--	Overall CHD
chr12	112402962	A	G	35915156	chr12:112402962:A:G	a	g	0.3501	-0.0154	0.0715	0.8291	-+	Overall CHD
chr12	112410766	A	G	35915156	chr12:112410766:A:G	a	g	0.497	-0.1334	0.0665	0.04472	--	Overall CHD
chr12	112412095	G	A	35915156	chr12:112412095:G:A	a	g	0.4989	0.1274	0.0704	0.07059	++	Overall CHD
chr12	112503767	G	A	35915156	chr12:112503767:G:A	a	g	0.4968	0.1274	0.0644	0.0478	++	Overall CHD
chr12	112547524	A	G	35915156	chr12:112547524:A:G	a	g	0.4994	-0.1105	0.066	0.09386	--	Overall CHD
chr12	114908173	C	G	35915156	chr12:114908173:C:G	c	g	0.2716	-0.1129	0.0703	0.1085	--	Overall CHD
chr12	120942741	T	C	35915156	chr12:120942741:T:C	t	c	0.3203	0.1274	0.0687	0.06349	++	Overall CHD
chr12	120946692	T	C	35915156	chr12:120946692:T:C	t	c	0.3074	0.1211	0.0696	0.08196	++	Overall CHD
chr12	120950756	T	C	35915156	chr12:120950756:T:C	t	c	0.314	0.1198	0.0683	0.07922	++	Overall CHD
chr12	120951159	A	C	35915156	chr12:120951159:A:C	a	c	0.3024	0.1155	0.0669	0.08421	++	Overall CHD
chr12	120951918	A	G	35915156	chr12:120951918:A:G	a	g	0.3029	0.1145	0.0673	0.08879	++	Overall CHD
chr12	120952275	A	G	35915156	chr12:120952275:A:G	a	g	0.3118	0.116	0.0684	0.08973	++	Overall CHD
chr12	120954237	G	A	35915156	chr12:120954237:G:A	a	g	0.4288	-0.0831	0.0574	0.1479	--	Overall CHD
chr12	120954538	C	T	35915156	chr12:120954538:C:T	t	c	0.3101	-0.1125	0.0681	0.09879	--	Overall CHD
chr12	120960072	A	G	35915156	chr12:120960072:A:G	a	g	0.3009	0.1124	0.067	0.09343	++	Overall CHD
chr12	120960851	A	C	35915156	chr12:120960851:A:C	a	c	0.3007	0.1168	0.067	0.08158	++	Overall CHD
chr12	120960854	G	T	35915156	chr12:120960854:G:T	t	g	0.3007	-0.1168	0.067	0.08157	--	Overall CHD
chr12	120965921	G	A	35915156	chr12:120965921:G:A	a	g	0.399	-0.0359	0.0563	0.5242	-+	Overall CHD
chr12	120966352	A	C	35915156	chr12:120966352:A:C	a	c	0.4052	0.0319	0.0572	0.577	+-	Overall CHD
chr12	120978819	C	G	35915156	chr12:120978819:C:G	c	g	0.425	0.0136	0.0596	0.82	-+	Overall CHD
chr12	120978847	A	C	35915156	chr12:120978847:A:C	a	c	0.2907	-0.0349	0.066	0.5972	--	Overall CHD
chr12	120979185	A	G	35915156	chr12:120979185:A:G	a	g	0.2909	-0.0784	0.0668	0.2402	--	Overall CHD
chr12	120981253	T	C	35915156	chr12:120981253:T:C	t	c	0.3892	0.0501	0.0589	0.3954	++	Overall CHD
chr12	120982123	T	C	35915156	chr12:120982123:T:C	t	c	0.3047	0.0047	0.0612	0.9385	-+	Overall CHD
chr12	120983004	G	A	35915156	chr12:120983004:G:A	a	g	0.28	0.0601	0.0678	0.3751	++	Overall CHD
chr12	120985482	T	C	35915156	chr12:120985482:T:C	t	c	0.2835	0.0608	0.0673	0.3661	++	Overall CHD
chr12	120985573	G	A	35915156	chr12:120985573:G:A	a	g	0.3762	-0.0498	0.0584	0.3941	--	Overall CHD
chr12	120985583	A	G	35915156	chr12:120985583:A:G	a	g	0.2835	0.0627	0.0672	0.3506	++	Overall CHD
chr12	120985856	A	G	35915156	chr12:120985856:A:G	a	g	0.3734	0.0667	0.0585	0.2548	++	Overall CHD
chr12	120986153	C	T	35915156	chr12:120986153:C:T	t	c	0.3761	-0.0526	0.0584	0.3675	--	Overall CHD
chr12	120986603	G	A	35915156	chr12:120986603:G:A	a	g	0.3763	-0.0486	0.0583	0.4048	--	Overall CHD
chr12	120986687	C	T	35915156	chr12:120986687:C:T	t	c	0.2792	0.0595	0.067	0.375	++	Overall CHD
chr12	120986771	G	A	35915156	chr12:120986771:G:A	a	g	0.3761	-0.0483	0.0583	0.4075	--	Overall CHD
chr12	120987058	A	G	35915156	chr12:120987058:A:G	a	g	0.3732	0.0472	0.058	0.4154	++	Overall CHD
chr12	120988675	C	T	35915156	chr12:120988675:C:T	t	c	0.2836	0.0551	0.0661	0.4046	++	Overall CHD
chr12	120988791	G	A	35915156	chr12:120988791:G:A	a	g	0.2858	0.0331	0.0635	0.6019	++	Overall CHD
chr12	120991391	T	C	35915156	chr12:120991391:T:C	t	c	0.3939	-0.086	0.0578	0.1369	--	Overall CHD
chr12	120993422	G	A	35915156	chr12:120993422:G:A	a	g	0.2752	0.0548	0.0665	0.4098	++	Overall CHD
chr12	120993497	C	T	35915156	chr12:120993497:C:T	t	c	0.2752	0.0546	0.0665	0.4113	++	Overall CHD
chr12	120994800	C	T	35915156	chr12:120994800:C:T	t	c	0.3129	0.0473	0.0649	0.4666	++	Overall CHD
chr12	120997030	G	A	35915156	chr12:120997030:G:A	a	g	0.3141	0.0429	0.0643	0.505	++	Overall CHD
chr12	120997539	C	T	35915156	chr12:120997539:C:T	t	c	0.2748	0.0766	0.0667	0.2506	++	Overall CHD
chr12	120997624	G	A	35915156	chr12:120997624:G:A	a	g	0.275	0.0701	0.0666	0.2921	++	Overall CHD
chr12	120997672	G	A	35915156	chr12:120997672:G:A	a	g	0.3133	0.0406	0.0647	0.5302	++	Overall CHD
chr12	120997784	G	T	35915156	chr12:120997784:G:T	t	g	0.314	0.0466	0.0644	0.4694	++	Overall CHD
chr12	121000508	C	T	35915156	chr12:121000508:C:T	t	c	0.3152	0.0318	0.0647	0.6237	++	Overall CHD
chr12	121001041	T	C	35915156	chr12:121001041:T:C	t	c	0.3151	-0.0391	0.0644	0.5434	--	Overall CHD
chr12	121001389	G	T	35915156	chr12:121001389:G:T	t	g	0.3145	0.0395	0.0644	0.5402	++	Overall CHD
chr12	121001630	G	A	35915156	chr12:121001630:G:A	a	g	0.315	0.0363	0.0644	0.5723	++	Overall CHD
chr12	121002928	C	T	35915156	chr12:121002928:C:T	t	c	0.314	0.0373	0.0646	0.5634	++	Overall CHD
chr12	121003658	G	T	35915156	chr12:121003658:G:T	t	g	0.3186	0.0534	0.0642	0.4059	++	Overall CHD
chr12	121004867	T	C	35915156	chr12:121004867:T:C	t	c	0.3193	-0.0473	0.0642	0.4608	--	Overall CHD
chr12	121005313	A	G	35915156	chr12:121005313:A:G	a	g	0.2797	-0.059	0.066	0.3709	--	Overall CHD
chr12	121005950	T	G	35915156	chr12:121005950:T:G	t	g	0.2795	-0.0569	0.0659	0.3884	--	Overall CHD
chr12	121008005	T	C	35915156	chr12:121008005:T:C	t	c	0.3185	-0.0505	0.0643	0.4328	--	Overall CHD
chr12	121008643	T	A	35915156	chr12:121008643:T:A	a	t	0.2827	-0.0574	0.0659	0.3841	--	Overall CHD
chr12	121012362	C	T	35915156	chr12:121012362:C:T	t	c	0.2803	0.0738	0.0662	0.2644	++	Overall CHD
chr12	121012551	C	A	35915156	chr12:121012551:C:A	a	c	0.3271	0.0813	0.0593	0.1706	++	Overall CHD
chr12	121012581	G	C	35915156	chr12:121012581:G:C	c	g	0.3658	0.0805	0.0583	0.1677	++	Overall CHD
chr12	121014446	C	T	35915156	chr12:121014446:C:T	t	c	0.3783	0.042	0.058	0.4691	+-	Overall CHD
chr12	121016510	C	A	35915156	chr12:121016510:C:A	a	c	0.3382	0.0551	0.0588	0.3489	++	Overall CHD
chr12	121016819	C	T	35915156	chr12:121016819:C:T	t	c	0.2838	0.0793	0.0683	0.2459	++	Overall CHD
chr12	121017103	G	A	35915156	chr12:121017103:G:A	a	g	0.3374	0.0482	0.059	0.4139	++	Overall CHD
chr12	121018070	C	T	35915156	chr12:121018070:C:T	t	c	0.3457	0.046	0.0585	0.4316	+-	Overall CHD
chr12	121033534	G	A	35915156	chr12:121033534:G:A	a	g	0.2566	0.0376	0.0665	0.5721	++	Overall CHD
chr12	123938728	C	G	35915156	chr12:123938728:C:G	c	g	0.3032	-0.054	0.0625	0.3875	--	Overall CHD
chr12	123965282	G	A	35915156	chr12:123965282:G:A	a	g	0.2745	0.0644	0.0618	0.2973	++	Overall CHD
chr12	123976156	C	A	35915156	chr12:123976156:C:A	a	c	0.3168	0.0273	0.0595	0.6467	++	Overall CHD
chr12	123977707	T	A	35915156	chr12:123977707:T:A	a	t	0.2686	0.0529	0.0635	0.4046	++	Overall CHD
chr12	123982232	G	T	35915156	chr12:123982232:G:T	t	g	0.3081	0.0268	0.061	0.6609	++	Overall CHD
chr12	123991393	A	G	35915156	chr12:123991393:A:G	a	g	0.3046	-0.038	0.0612	0.5342	--	Overall CHD
chr12	124022084	T	C	35915156	chr12:124022084:T:C	t	c	0.4699	0.0546	0.0557	0.3272	++	Overall CHD
chr12	124818708	C	T	35915156	chr12:124818708:C:T	t	c	0.1866	0.0743	0.0725	0.3052	++	Overall CHD
chr12	124818728	CT	C	35915156	chr12:124818728:CT:C	ct	c	0.4562	0.1806	0.064	0.004799	++	Overall CHD
chr12	124818736	T	C	35915156	chr12:124818736:T:C	t	c	0.2715	0.0947	0.0665	0.1546	++	Overall CHD
chr12	124822507	G	A	35915156	chr12:124822507:G:A	a	g	0.1707	0.0867	0.0732	0.236	++	Overall CHD
chr12	124824136	G	A	35915156	chr12:124824136:G:A	a	g	0.3791	-0.0493	0.0625	0.4303	-+	Overall CHD
chr12	124827174	C	T	35915156	chr12:124827174:C:T	t	c	0.1414	0.1018	0.0828	0.2191	++	Overall CHD
chr12	124827879	G	C	35915156	chr12:124827879:G:C	c	g	0.4432	0.096	0.0638	0.1325	++	Overall CHD
chr12	124831101	A	G	35915156	chr12:124831101:A:G	a	g	0.3538	-0.0707	0.0625	0.2577	--	Overall CHD
chr12	124831485	G	T	35915156	chr12:124831485:G:T	t	g	0.2812	0.1079	0.0655	0.09927	++	Overall CHD
chr12	124831509	A	C	35915156	chr12:124831509:A:C	a	c	0.1866	-0.1126	0.0711	0.1132	--	Overall CHD
chr12	124832579	G	A	35915156	chr12:124832579:G:A	a	g	0.1165	0.0846	0.0862	0.3265	++	Overall CHD
chr12	124838449	G	C	35915156	chr12:124838449:G:C	c	g	0.4858	-0.0608	0.0569	0.2853	+-	Overall CHD
chr12	124841607	T	C	35915156	chr12:124841607:T:C	t	c	0.3752	-0.0243	0.0597	0.6846	-+	Overall CHD
chr12	124842858	C	T	35915156	chr12:124842858:C:T	t	c	0.2939	-0.0028	0.0664	0.9665	-+	Overall CHD
chr12	124844767	T	C	35915156	chr12:124844767:T:C	t	c	0.4805	-0.0242	0.0546	0.6584	-+	Overall CHD
chr12	124848409	T	C	35915156	chr12:124848409:T:C	t	c	0.3303	0.0005	0.06	0.9938	-+	Overall CHD
chr12	124850707	C	A	35915156	chr12:124850707:C:A	a	c	0.3366	-0.0037	0.0605	0.9507	+-	Overall CHD
chr12	124852410	C	T	35915156	chr12:124852410:C:T	t	c	0.3104	0.034	0.0677	0.6158	-+	Overall CHD
chr12	124854341	C	G	35915156	chr12:124854341:C:G	c	g	0.3493	0.0411	0.0595	0.4893	-+	Overall CHD
chr12	124854682	A	C	35915156	chr12:124854682:A:C	a	c	0.3411	0.0543	0.0591	0.3582	-+	Overall CHD
chr12	124855901	G	A	35915156	chr12:124855901:G:A	a	g	0.4799	-0.0775	0.0596	0.1937	--	Overall CHD
chr12	133189536	A	G	35915156	chr12:133189536:A:G	a	g	0.1441	-0.1089	0.0944	0.2486	--	Overall CHD
chr12	133203723	G	T	35915156	chr12:133203723:G:T	t	g	0.0993	0.1017	0.1317	0.4399	+-	Overall CHD
chr12	133204577	A	G	35915156	chr12:133204577:A:G	a	g	0.0997	-0.1056	0.1316	0.4225	-+	Overall CHD
chr13	28346786	T	C	35915156	chr13:28346786:T:C	t	c	0.206	0.0004	0.07	0.9949	-+	Overall CHD
chr13	28347144	G	A	35915156	chr13:28347144:G:A	a	g	0.2024	0.0089	0.0702	0.8989	++	Overall CHD
chr13	28347344	A	G	35915156	chr13:28347344:A:G	a	g	0.206	0.0006	0.07	0.9928	-+	Overall CHD
chr13	28354551	A	T	35915156	chr13:28354551:A:T	a	t	0.2048	-0.0326	0.0704	0.6428	--	Overall CHD
chr13	28360227	C	T	35915156	chr13:28360227:C:T	t	c	0.2273	0.0027	0.0663	0.9674	+-	Overall CHD
chr13	28366923	A	C	35915156	chr13:28366923:A:C	a	c	0.3454	0.0203	0.0601	0.7353	+-	Overall CHD
chr13	28367793	A	C	35915156	chr13:28367793:A:C	a	c	0.3668	0.0316	0.0602	0.6002	++	Overall CHD
chr13	28384818	C	A	35915156	chr13:28384818:C:A	a	c	0.4401	-0.0245	0.0566	0.6646	-+	Overall CHD
chr13	28388549	T	C	35915156	chr13:28388549:T:C	t	c	0.2502	-0.0351	0.0647	0.5869	--	Overall CHD
chr13	28389539	G	A	35915156	chr13:28389539:G:A	a	g	0.2452	0.0224	0.0655	0.7323	++	Overall CHD
chr13	28390188	G	A	35915156	chr13:28390188:G:A	a	g	0.2478	0.0451	0.0644	0.4845	++	Overall CHD
chr13	28393680	G	A	35915156	chr13:28393680:G:A	a	g	0.4786	0.0015	0.0599	0.98	-+	Overall CHD
chr13	28394331	G	A	35915156	chr13:28394331:G:A	a	g	0.2734	0.0749	0.0617	0.2251	++	Overall CHD
chr13	28395072	C	T	35915156	chr13:28395072:C:T	t	c	0.4072	0.0399	0.0629	0.5262	++	Overall CHD
chr13	28399484	G	A	35915156	chr13:28399484:G:A	a	g	0.2948	0.0531	0.0603	0.379	++	Overall CHD
chr13	28399566	C	T	35915156	chr13:28399566:C:T	t	c	0.2582	0.0483	0.0626	0.4406	++	Overall CHD
chr13	28402252	C	T	35915156	chr13:28402252:C:T	t	c	0.2615	0.0531	0.0624	0.3947	++	Overall CHD
chr13	28410263	C	T	35915156	chr13:28410263:C:T	t	c	0.2539	0.0564	0.0638	0.3767	++	Overall CHD
chr13	28412644	C	A	35915156	chr13:28412644:C:A	a	c	0.2667	0.0809	0.0624	0.1944	++	Overall CHD
chr13	28414400	C	T	35915156	chr13:28414400:C:T	t	c	0.2665	0.0789	0.0624	0.2058	++	Overall CHD
chr13	28414658	T	C	35915156	chr13:28414658:T:C	t	c	0.2677	-0.0827	0.0621	0.1833	--	Overall CHD
chr13	28417851	C	T	35915156	chr13:28417851:C:T	t	c	0.2654	0.0801	0.0624	0.1994	++	Overall CHD
chr13	28419698	C	T	35915156	chr13:28419698:C:T	t	c	0.2678	0.0744	0.0624	0.2332	++	Overall CHD
chr13	28421253	C	T	35915156	chr13:28421253:C:T	t	c	0.2555	0.0602	0.0631	0.3402	++	Overall CHD
chr13	28421803	C	T	35915156	chr13:28421803:C:T	t	c	0.2556	0.0643	0.063	0.3074	++	Overall CHD
chr13	28422281	T	A	35915156	chr13:28422281:T:A	a	t	0.2555	0.0655	0.063	0.2986	++	Overall CHD
chr13	28422431	T	C	35915156	chr13:28422431:T:C	t	c	0.2555	-0.0655	0.063	0.2986	--	Overall CHD
chr13	28422467	A	C	35915156	chr13:28422467:A:C	a	c	0.253	-0.0655	0.0628	0.2971	--	Overall CHD
chr13	28422915	C	T	35915156	chr13:28422915:C:T	t	c	0.2556	0.0658	0.063	0.2962	++	Overall CHD
chr13	28423263	G	A	35915156	chr13:28423263:G:A	a	g	0.2557	0.0662	0.063	0.2931	++	Overall CHD
chr13	28423426	C	T	35915156	chr13:28423426:C:T	t	c	0.2565	0.0614	0.063	0.3293	++	Overall CHD
chr13	28427584	C	T	35915156	chr13:28427584:C:T	t	c	0.2045	-0.0867	0.0757	0.2518	--	Overall CHD
chr13	28446046	C	A	35915156	chr13:28446046:C:A	a	c	0.3827	0.0686	0.0574	0.2317	++	Overall CHD
chr13	28447222	A	G	35915156	chr13:28447222:A:G	a	g	0.4528	-0.0917	0.056	0.1016	--	Overall CHD
chr13	28450979	G	A	35915156	chr13:28450979:G:A	a	g	0.4685	-0.0013	0.0594	0.9827	+-	Overall CHD
chr13	28461701	G	A	35915156	chr13:28461701:G:A	a	g	0.0726	-0.1697	0.1088	0.119	--	Overall CHD
chr13	110136094	G	A	35915156	chr13:110136094:G:A	a	g	0.0931	-0.1739	0.1126	0.1227	-+	Overall CHD
chr13	110140396	A	G	35915156	chr13:110140396:A:G	a	g	0.0905	0.1227	0.1077	0.2543	+-	Overall CHD
chr13	110140776	G	A	35915156	chr13:110140776:G:A	a	g	0.1853	0.0051	0.0741	0.9455	-+	Overall CHD
chr13	110142733	A	T	35915156	chr13:110142733:A:T	a	t	0.2451	0.0122	0.0697	0.8614	+-	Overall CHD
chr13	110149776	G	T	35915156	chr13:110149776:G:T	t	g	0.1822	-0.0139	0.0747	0.8519	-+	Overall CHD
chr13	110152462	G	A	35915156	chr13:110152462:G:A	a	g	0.1609	-0.0218	0.0776	0.7789	-+	Overall CHD
chr13	110159895	C	T	35915156	chr13:110159895:C:T	t	c	0.2535	0.0089	0.0641	0.8891	-+	Overall CHD
chr13	110159928	TG	T	35915156	chr13:110159928:TG:T	t	tg	0.3579	0.0795	0.0602	0.1861	++	Overall CHD
chr13	110165294	A	G	35915156	chr13:110165294:A:G	a	g	0.4654	0.0517	0.057	0.364	++	Overall CHD
chr13	110165318	A	G	35915156	chr13:110165318:A:G	a	g	0.4663	0.0519	0.0569	0.3619	++	Overall CHD
chr13	110165755	T	A	35915156	chr13:110165755:T:A	a	t	0.1047	0.0056	0.1005	0.9553	-+	Overall CHD
chr13	110165985	C	G	35915156	chr13:110165985:C:G	c	g	0.4393	0.0127	0.0568	0.8223	-+	Overall CHD
chr13	110166251	T	G	35915156	chr13:110166251:T:G	t	g	0.2946	-0.0384	0.0606	0.5264	+-	Overall CHD
chr13	110166796	A	G	35915156	chr13:110166796:A:G	a	g	0.4105	0.0335	0.0567	0.5549	-+	Overall CHD
chr13	110167015	A	G	35915156	chr13:110167015:A:G	a	g	0.4098	0.037	0.0567	0.5138	-+	Overall CHD
chr13	110167113	G	A	35915156	chr13:110167113:G:A	a	g	0.4084	-0.0377	0.0566	0.5056	+-	Overall CHD
chr13	110167239	G	A	35915156	chr13:110167239:G:A	a	g	0.3739	-0.0311	0.0578	0.5911	+-	Overall CHD
chr13	110167605	G	A	35915156	chr13:110167605:G:A	a	g	0.4531	-0.0411	0.0566	0.4676	--	Overall CHD
chr13	110170177	G	A	35915156	chr13:110170177:G:A	a	g	0.1742	-0.0233	0.081	0.7735	--	Overall CHD
chr13	110170993	G	A	35915156	chr13:110170993:G:A	a	g	0.4592	-0.0009	0.0559	0.9871	+-	Overall CHD
chr13	110172476	C	T	35915156	chr13:110172476:C:T	t	c	0.3146	0.0819	0.0607	0.1774	++	Overall CHD
chr13	110172627	C	G	35915156	chr13:110172627:C:G	c	g	0.3341	-0.0885	0.0594	0.1362	--	Overall CHD
chr13	110174956	T	C	35915156	chr13:110174956:T:C	t	c	0.326	-0.0729	0.0595	0.2202	--	Overall CHD
chr13	110174971	T	C	35915156	chr13:110174971:T:C	t	c	0.3263	-0.0737	0.0594	0.215	--	Overall CHD
chr13	110175041	C	G	35915156	chr13:110175041:C:G	c	g	0.3263	-0.0734	0.0594	0.217	--	Overall CHD
chr13	110175227	T	A	35915156	chr13:110175227:T:A	a	t	0.3275	0.0732	0.0592	0.2168	++	Overall CHD
chr13	110175233	C	T	35915156	chr13:110175233:C:T	t	c	0.3263	0.0734	0.0594	0.2169	++	Overall CHD
chr13	110175568	C	T	35915156	chr13:110175568:C:T	t	c	0.3263	0.0731	0.0594	0.2186	++	Overall CHD
chr13	110175707	C	T	35915156	chr13:110175707:C:T	t	c	0.3262	0.0733	0.0594	0.2177	++	Overall CHD
chr13	110176003	C	T	35915156	chr13:110176003:C:T	t	c	0.3125	0.0828	0.0605	0.1717	++	Overall CHD
chr13	110176544	T	C	35915156	chr13:110176544:T:C	t	c	0.3268	-0.0729	0.0594	0.2197	--	Overall CHD
chr13	110176575	G	A	35915156	chr13:110176575:G:A	a	g	0.3264	0.0683	0.0594	0.2503	++	Overall CHD
chr13	110179104	T	C	35915156	chr13:110179104:T:C	t	c	0.4418	-0.0413	0.0572	0.4698	-+	Overall CHD
chr13	110179490	G	A	35915156	chr13:110179490:G:A	a	g	0.0956	0.1412	0.1075	0.1891	++	Overall CHD
chr13	110180571	T	C	35915156	chr13:110180571:T:C	t	c	0.3267	-0.0601	0.0594	0.3119	--	Overall CHD
chr13	110180713	T	C	35915156	chr13:110180713:T:C	t	c	0.3107	-0.065	0.0606	0.284	--	Overall CHD
chr13	110180743	A	G	35915156	chr13:110180743:A:G	a	g	0.3278	-0.0595	0.0592	0.3147	--	Overall CHD
chr13	110180849	T	C	35915156	chr13:110180849:T:C	t	c	0.3263	-0.0611	0.0594	0.3038	--	Overall CHD
chr13	110181217	C	T	35915156	chr13:110181217:C:T	t	c	0.3259	0.0623	0.0595	0.2947	++	Overall CHD
chr13	110181355	C	T	35915156	chr13:110181355:C:T	t	c	0.3101	0.0676	0.0607	0.2652	++	Overall CHD
chr13	110181552	T	C	35915156	chr13:110181552:T:C	t	c	0.3267	-0.0722	0.0595	0.2249	--	Overall CHD
chr13	110181870	T	C	35915156	chr13:110181870:T:C	t	c	0.392	-0.0336	0.0573	0.5578	-+	Overall CHD
chr13	110181965	T	C	35915156	chr13:110181965:T:C	t	c	0.3287	-0.0618	0.0595	0.2987	--	Overall CHD
chr13	110181994	T	C	35915156	chr13:110181994:T:C	t	c	0.3267	-0.0651	0.0596	0.2744	--	Overall CHD
chr13	110182399	C	T	35915156	chr13:110182399:C:T	t	c	0.3417	0.0836	0.0585	0.1528	++	Overall CHD
chr13	110182538	C	T	35915156	chr13:110182538:C:T	t	c	0.2643	0.0682	0.0625	0.2754	++	Overall CHD
chr13	110182619	C	T	35915156	chr13:110182619:C:T	t	c	0.1202	-0.0145	0.1037	0.889	-+	Overall CHD
chr13	110182702	C	T	35915156	chr13:110182702:C:T	t	c	0.3734	0.0944	0.0572	0.09892	++	Overall CHD
chr13	110182848	C	A	35915156	chr13:110182848:C:A	a	c	0.4105	0.0527	0.057	0.3554	++	Overall CHD
chr13	110183113	C	T	35915156	chr13:110183113:C:T	t	c	0.0946	0.1025	0.0981	0.2964	++	Overall CHD
chr13	110183697	G	T	35915156	chr13:110183697:G:T	t	g	0.4	0.0487	0.0571	0.3933	++	Overall CHD
chr13	110183918	C	G	35915156	chr13:110183918:C:G	c	g	0.3446	-0.0835	0.0584	0.1526	--	Overall CHD
chr13	110184051	A	C	35915156	chr13:110184051:A:C	a	c	0.0945	-0.1043	0.0979	0.2869	--	Overall CHD
chr13	110184302	C	T	35915156	chr13:110184302:C:T	t	c	0.3449	0.0876	0.0584	0.1333	++	Overall CHD
chr13	110184463	C	T	35915156	chr13:110184463:C:T	t	c	0.3446	0.088	0.0583	0.1308	++	Overall CHD
chr13	110185109	G	A	35915156	chr13:110185109:G:A	a	g	0.3458	0.0849	0.0582	0.1445	++	Overall CHD
chr13	110185168	C	T	35915156	chr13:110185168:C:T	t	c	0.3471	0.0846	0.0581	0.1456	++	Overall CHD
chr13	110185206	C	T	35915156	chr13:110185206:C:T	t	c	0.2501	-0.084	0.0655	0.1997	--	Overall CHD
chr13	110185238	C	T	35915156	chr13:110185238:C:T	t	c	0.3473	0.083	0.0582	0.1537	++	Overall CHD
chr13	110185675	C	T	35915156	chr13:110185675:C:T	t	c	0.3478	0.0823	0.0582	0.1573	++	Overall CHD
chr13	110185889	G	A	35915156	chr13:110185889:G:A	a	g	0.3472	0.083	0.0581	0.1536	++	Overall CHD
chr13	110186356	T	C	35915156	chr13:110186356:T:C	t	c	0.3553	-0.0791	0.0581	0.173	--	Overall CHD
chr13	110187081	A	G	35915156	chr13:110187081:A:G	a	g	0.4113	-0.0439	0.0567	0.4387	--	Overall CHD
chr13	110188065	A	T	35915156	chr13:110188065:A:T	a	t	0.4103	-0.0465	0.0569	0.4133	--	Overall CHD
chr13	110188277	G	T	35915156	chr13:110188277:G:T	t	g	0.4067	0.0426	0.0569	0.4541	++	Overall CHD
chr13	110188513	T	C	35915156	chr13:110188513:T:C	t	c	0.3548	-0.0709	0.0581	0.2226	--	Overall CHD
chr13	110189415	C	G	35915156	chr13:110189415:C:G	c	g	0.2138	0.0655	0.0735	0.3725	++	Overall CHD
chr13	110189755	G	A	35915156	chr13:110189755:G:A	a	g	0.3591	0.0532	0.0582	0.3609	++	Overall CHD
chr13	110189806	T	G	35915156	chr13:110189806:T:G	t	g	0.4282	0.0292	0.0577	0.6128	++	Overall CHD
chr13	110189811	T	A	35915156	chr13:110189811:T:A	a	t	0.4282	-0.0292	0.0577	0.613	--	Overall CHD
chr13	110191841	G	A	35915156	chr13:110191841:G:A	a	g	0.2151	-0.0719	0.069	0.2972	--	Overall CHD
chr13	110192649	A	G	35915156	chr13:110192649:A:G	a	g	0.2219	0.0493	0.0716	0.4916	++	Overall CHD
chr13	110192696	A	G	35915156	chr13:110192696:A:G	a	g	0.3258	-0.0497	0.0599	0.4063	--	Overall CHD
chr13	110192713	G	A	35915156	chr13:110192713:G:A	a	g	0.2182	-0.0414	0.0722	0.5663	--	Overall CHD
chr13	110193158	C	T	35915156	chr13:110193158:C:T	t	c	0.3205	0.0397	0.0596	0.5051	++	Overall CHD
chr13	110193348	G	A	35915156	chr13:110193348:G:A	a	g	0.3785	0.0189	0.0585	0.7468	++	Overall CHD
chr13	110232697	T	C	35915156	chr13:110232697:T:C	t	c	0.1356	-0.0272	0.0959	0.7766	-+	Overall CHD
chr13	110234443	G	T	35915156	chr13:110234443:G:T	t	g	0.13	0.0257	0.097	0.7915	+-	Overall CHD
chr13	110235017	C	T	35915156	chr13:110235017:C:T	t	c	0.0975	0.0601	0.1155	0.6026	+-	Overall CHD
chr13	110235047	C	G	35915156	chr13:110235047:C:G	c	g	0.1471	-0.009	0.092	0.9225	-+	Overall CHD
chr13	110240180	A	G	35915156	chr13:110240180:A:G	a	g	0.1535	-0.0643	0.0898	0.4737	-+	Overall CHD
chr13	110240589	C	T	35915156	chr13:110240589:C:T	t	c	0.4144	-0.0135	0.0594	0.8197	-+	Overall CHD
chr13	110244940	T	C	35915156	chr13:110244940:T:C	t	c	0.1575	-0.0812	0.0793	0.3057	--	Overall CHD
chr13	110245097	A	G	35915156	chr13:110245097:A:G	a	g	0.152	-0.0722	0.0883	0.4136	-+	Overall CHD
chr13	110246028	T	C	35915156	chr13:110246028:T:C	t	c	0.2903	0.0287	0.0663	0.6649	+-	Overall CHD
chr13	110246694	G	C	35915156	chr13:110246694:G:C	c	g	0.2561	-0.0728	0.0684	0.287	--	Overall CHD
chr13	110247466	A	G	35915156	chr13:110247466:A:G	a	g	0.1488	-0.0599	0.0887	0.4993	-+	Overall CHD
chr13	110247559	T	G	35915156	chr13:110247559:T:G	t	g	0.3919	0.0238	0.0574	0.6776	-+	Overall CHD
chr13	110247608	C	T	35915156	chr13:110247608:C:T	t	c	0.4984	-0.011	0.0549	0.8413	+-	Overall CHD
chr13	110247764	C	T	35915156	chr13:110247764:C:T	t	c	0.226	0.0219	0.0671	0.7437	+-	Overall CHD
chr13	110248340	G	A	35915156	chr13:110248340:G:A	a	g	0.1598	0.0268	0.0785	0.7332	+-	Overall CHD
chr13	110248446	G	A	35915156	chr13:110248446:G:A	a	g	0.4426	0.0524	0.0584	0.3691	++	Overall CHD
chr13	110249120	G	T	35915156	chr13:110249120:G:T	t	g	0.2971	-0.0464	0.0628	0.4601	-+	Overall CHD
chr13	110250872	A	G	35915156	chr13:110250872:A:G	a	g	0.1664	-0.0131	0.0803	0.87	-+	Overall CHD
chr13	110256717	C	T	35915156	chr13:110256717:C:T	t	c	0.1697	-0.0242	0.0863	0.7789	--	Overall CHD
chr13	110256738	C	T	35915156	chr13:110256738:C:T	t	c	0.1657	-0.0298	0.0846	0.7249	+-	Overall CHD
chr13	110256824	C	T	35915156	chr13:110256824:C:T	t	c	0.1812	-0.0213	0.0724	0.7684	--	Overall CHD
chr13	110257259	T	C	35915156	chr13:110257259:T:C	t	c	0.1709	0.0379	0.0812	0.6406	++	Overall CHD
chr13	110257572	A	G	35915156	chr13:110257572:A:G	a	g	0.1717	0.0339	0.081	0.6759	++	Overall CHD
chr13	110257826	T	C	35915156	chr13:110257826:T:C	t	c	0.0162	0.0541	0.3226	0.8667	+?	Overall CHD
chr13	110258472	A	G	35915156	chr13:110258472:A:G	a	g	0.1711	0.0337	0.0814	0.6789	++	Overall CHD
chr13	110258492	A	T	35915156	chr13:110258492:A:T	a	t	0.1715	0.028	0.0834	0.7372	+-	Overall CHD
chr13	110258495	A	G	35915156	chr13:110258495:A:G	a	g	0.1702	0.0508	0.0816	0.5337	++	Overall CHD
chr13	110260287	G	A	35915156	chr13:110260287:G:A	a	g	0.1613	-0.0304	0.0823	0.7113	-+	Overall CHD
chr13	110262788	G	A	35915156	chr13:110262788:G:A	a	g	0.4222	0.0486	0.0565	0.3904	-+	Overall CHD
chr13	110263448	C	T	35915156	chr13:110263448:C:T	t	c	0.2677	-0.0941	0.0626	0.1325	--	Overall CHD
chr13	110263599	G	A	35915156	chr13:110263599:G:A	a	g	0.2652	-0.0953	0.0631	0.1309	--	Overall CHD
chr13	110263771	T	C	35915156	chr13:110263771:T:C	t	c	0.2656	0.0937	0.0631	0.1377	++	Overall CHD
chr13	110266313	C	G	35915156	chr13:110266313:C:G	c	g	0.0931	-0.1073	0.1123	0.339	--	Overall CHD
chr13	110266527	A	T	35915156	chr13:110266527:A:T	a	t	0.0934	-0.098	0.1122	0.3826	--	Overall CHD
chr13	110271452	C	T	35915156	chr13:110271452:C:T	t	c	0.0934	0.0987	0.1123	0.3796	++	Overall CHD
chr13	110276447	G	A	35915156	chr13:110276447:G:A	a	g	0.0647	0.1294	0.1355	0.3397	++	Overall CHD
chr13	110280164	G	C	35915156	chr13:110280164:G:C	c	g	0.0773	0.0452	0.105	0.6671	+-	Overall CHD
chr13	110301890	A	G	35915156	chr13:110301890:A:G	a	g	0.2262	0.0479	0.0873	0.5828	-+	Overall CHD
chr13	110302006	C	G	35915156	chr13:110302006:C:G	c	g	0.4918	-0.0014	0.0649	0.9832	+-	Overall CHD
chr13	110302111	G	A	35915156	chr13:110302111:G:A	a	g	0.128	0.0671	0.1085	0.536	++	Overall CHD
chr13	110302355	TG	T	35915156	chr13:110302355:TG:T	t	tg	0.1509	0.0702	0.0963	0.4657	++	Overall CHD
chr13	110302575	T	A	35915156	chr13:110302575:T:A	a	t	0.1296	0.0736	0.1069	0.4914	++	Overall CHD
chr13	110303375	C	T	35915156	chr13:110303375:C:T	t	c	0.1389	-0.1179	0.0826	0.1534	--	Overall CHD
chr13	110303638	C	T	35915156	chr13:110303638:C:T	t	c	0.139	-0.118	0.0825	0.1528	--	Overall CHD
chr13	110305315	C	A	35915156	chr13:110305315:C:A	a	c	0.1904	-0.1298	0.0707	0.06631	--	Overall CHD
chr13	110306543	A	G	35915156	chr13:110306543:A:G	a	g	0.1566	0.0879	0.0798	0.2705	+-	Overall CHD
chr13	110306600	G	T	35915156	chr13:110306600:G:T	t	g	0.1384	-0.1129	0.0826	0.1719	--	Overall CHD
chr13	110306784	A	G	35915156	chr13:110306784:A:G	a	g	0.1213	0.1155	0.0886	0.1922	+-	Overall CHD
chr13	110307440	A	G	35915156	chr13:110307440:A:G	a	g	0.1328	0.0908	0.085	0.2852	+-	Overall CHD
chr13	110307697	G	C	35915156	chr13:110307697:G:C	c	g	0.2881	0.067	0.0808	0.4069	++	Overall CHD
chr13	110307817	C	T	35915156	chr13:110307817:C:T	t	c	0.173	0.0608	0.1025	0.5531	++	Overall CHD
chr13	110308338	T	C	35915156	chr13:110308338:T:C	t	c	0.4129	-0.0185	0.0595	0.7563	+-	Overall CHD
chr13	110308365	A	G	35915156	chr13:110308365:A:G	a	g	0.4058	-0.0117	0.0594	0.8437	+-	Overall CHD
chr13	110308442	T	A	35915156	chr13:110308442:T:A	a	t	0.4043	0.0157	0.0595	0.7915	-+	Overall CHD
chr13	110308477	G	A	35915156	chr13:110308477:G:A	a	g	0.1537	0.1363	0.094	0.1469	++	Overall CHD
chr13	110308596	G	A	35915156	chr13:110308596:G:A	a	g	0.403	0.0142	0.0594	0.8106	-+	Overall CHD
chr13	110308837	G	T	35915156	chr13:110308837:G:T	t	g	0.1538	0.123	0.0921	0.1817	++	Overall CHD
chr13	110308889	G	C	35915156	chr13:110308889:G:C	c	g	0.0873	0.1244	0.1158	0.2827	++	Overall CHD
chr13	110308935	G	A	35915156	chr13:110308935:G:A	a	g	0.3213	-0.0331	0.0611	0.5879	-+	Overall CHD
chr13	110309121	T	C	35915156	chr13:110309121:T:C	t	c	0.2751	0.0815	0.0658	0.2154	++	Overall CHD
chr13	110309732	A	C	35915156	chr13:110309732:A:C	a	c	0.2115	-0.0414	0.0868	0.6334	--	Overall CHD
chr13	110310173	C	T	35915156	chr13:110310173:C:T	t	c	0.2312	-0.0441	0.0807	0.5848	--	Overall CHD
chr13	110338938	C	T	35915156	chr13:110338938:C:T	t	c	0.4362	0.0257	0.0596	0.6663	+-	Overall CHD
chr13	110339584	A	G	35915156	chr13:110339584:A:G	a	g	0.2303	0.0464	0.066	0.4816	+-	Overall CHD
chr13	110340843	G	A	35915156	chr13:110340843:G:A	a	g	0.4372	0.0403	0.0608	0.5073	+-	Overall CHD
chr13	110346905	C	T	35915156	chr13:110346905:C:T	t	c	0.2068	-0.0569	0.0708	0.4217	--	Overall CHD
chr13	110349215	T	A	35915156	chr13:110349215:T:A	a	t	0.042	0.6169	0.2063	0.002791	+?	Overall CHD
chr13	110362086	A	G	35915156	chr13:110362086:A:G	a	g	0.2523	-0.0184	0.0763	0.8093	--	Overall CHD
chr13	110362986	G	T	35915156	chr13:110362986:G:T	t	g	0.2009	-0.0806	0.0711	0.2572	-+	Overall CHD
chr13	110364539	A	C	35915156	chr13:110364539:A:C	a	c	0.2208	0.0914	0.0689	0.1844	+-	Overall CHD
chr13	110367518	A	G	35915156	chr13:110367518:A:G	a	g	0.2277	-0.1093	0.0676	0.1058	--	Overall CHD
chr13	110369796	T	C	35915156	chr13:110369796:T:C	t	c	0.3081	-0.0995	0.0613	0.1046	--	Overall CHD
chr13	110370754	C	T	35915156	chr13:110370754:C:T	t	c	0.2591	-0.0891	0.0658	0.1753	-+	Overall CHD
chr13	110371707	G	A	35915156	chr13:110371707:G:A	a	g	0.0348	0.2331	0.154	0.13	++	Overall CHD
chr13	110376909	T	A	35915156	chr13:110376909:T:A	a	t	0.2528	-0.0923	0.0666	0.1657	-+	Overall CHD
chr13	110380352	G	C	35915156	chr13:110380352:G:C	c	g	0.3016	-0.0928	0.0607	0.1262	--	Overall CHD
chr13	110380486	C	T	35915156	chr13:110380486:C:T	t	c	0.2737	0.039	0.0623	0.5312	++	Overall CHD
chr13	110383136	G	A	35915156	chr13:110383136:G:A	a	g	0.2756	0.0358	0.0624	0.5664	++	Overall CHD
chr13	110385020	T	C	35915156	chr13:110385020:T:C	t	c	0.2296	-0.0635	0.0714	0.3737	-+	Overall CHD
chr13	110387437	G	C	35915156	chr13:110387437:G:C	c	g	0.2869	0.0282	0.0612	0.6456	-+	Overall CHD
chr13	110388334	G	A	35915156	chr13:110388334:G:A	a	g	0.2471	0.0603	0.0639	0.3455	++	Overall CHD
chr13	110388451	A	C	35915156	chr13:110388451:A:C	a	c	0.4181	0.0373	0.0583	0.5228	++	Overall CHD
chr13	110388571	C	A	35915156	chr13:110388571:C:A	a	c	0.0498	-0.0376	0.1615	0.8156	+-	Overall CHD
chr13	110389183	C	T	35915156	chr13:110389183:C:T	t	c	0.2019	0.002	0.0688	0.9764	+-	Overall CHD
chr13	110389658	C	T	35915156	chr13:110389658:C:T	t	c	0.0345	0.1561	0.1559	0.3166	++	Overall CHD
chr13	110390962	A	G	35915156	chr13:110390962:A:G	a	g	0.2783	-0.0775	0.0613	0.2063	--	Overall CHD
chr13	110392452	C	G	35915156	chr13:110392452:C:G	c	g	0.0484	0.0163	0.1488	0.9129	-+	Overall CHD
chr13	110397276	T	C	35915156	chr13:110397276:T:C	t	c	0.2624	0.1526	0.0625	0.01462	++	Overall CHD
chr13	110408403	A	T	35915156	chr13:110408403:A:T	a	t	0.2164	0.0586	0.0785	0.4557	++	Overall CHD
chr13	110409537	A	G	35915156	chr13:110409537:A:G	a	g	0.2127	0.0765	0.0783	0.329	++	Overall CHD
chr13	110413125	C	A	35915156	chr13:110413125:C:A	a	c	0.0498	0.1457	0.128	0.2551	+-	Overall CHD
chr13	110456089	T	C	35915156	chr13:110456089:T:C	t	c	0.2224	-0.1293	0.0667	0.05264	--	Overall CHD
chr13	112961928	C	T	35915156	chr13:112961928:C:T	t	c	0.2148	-0.0465	0.0728	0.5228	+-	Overall CHD
chr13	112962438	G	A	35915156	chr13:112962438:G:A	a	g	0.3614	-0.0593	0.0591	0.3159	--	Overall CHD
chr13	112966168	A	G	35915156	chr13:112966168:A:G	a	g	0.2124	0.0442	0.0732	0.5457	-+	Overall CHD
chr13	112971053	A	G	35915156	chr13:112971053:A:G	a	g	0.2142	0.0186	0.0685	0.7858	-+	Overall CHD
chr13	112973448	T	G	35915156	chr13:112973448:T:G	t	g	0.2148	0.0254	0.0683	0.7099	-+	Overall CHD
chr13	112973756	C	A	35915156	chr13:112973756:C:A	a	c	0.2145	-0.0271	0.0683	0.6912	+-	Overall CHD
chr13	112974334	G	A	35915156	chr13:112974334:G:A	a	g	0.2018	-0.034	0.0743	0.6474	+-	Overall CHD
chr13	112976829	T	C	35915156	chr13:112976829:T:C	t	c	0.2798	0.0675	0.0618	0.2751	++	Overall CHD
chr13	112977466	A	C	35915156	chr13:112977466:A:C	a	c	0.2534	0.0479	0.0647	0.4589	++	Overall CHD
chr13	112977963	A	G	35915156	chr13:112977963:A:G	a	g	0.205	0.0217	0.0741	0.7697	-+	Overall CHD
chr13	112978306	C	G	35915156	chr13:112978306:C:G	c	g	0.215	-0.026	0.068	0.702	-+	Overall CHD
chr13	112979107	T	A	35915156	chr13:112979107:T:A	a	t	0.214	0.0222	0.0683	0.7453	+-	Overall CHD
chr13	112979265	G	A	35915156	chr13:112979265:G:A	a	g	0.2139	0.0171	0.0683	0.8025	+-	Overall CHD
chr13	112979777	G	C	35915156	chr13:112979777:G:C	c	g	0.2148	0.023	0.0681	0.736	+-	Overall CHD
chr13	112980095	G	A	35915156	chr13:112980095:G:A	a	g	0.2106	-0.0114	0.0693	0.8699	+-	Overall CHD
chr13	112981649	C	T	35915156	chr13:112981649:C:T	t	c	0.3002	-0.0986	0.0616	0.1091	--	Overall CHD
chr13	112981842	C	T	35915156	chr13:112981842:C:T	t	c	0.2009	0.0221	0.0704	0.7533	+-	Overall CHD
chr13	112982190	G	A	35915156	chr13:112982190:G:A	a	g	0.2129	0.0295	0.0697	0.6718	+-	Overall CHD
chr13	112982696	T	G	35915156	chr13:112982696:T:G	t	g	0.2921	0.0958	0.063	0.1279	++	Overall CHD
chr13	112985357	G	A	35915156	chr13:112985357:G:A	a	g	0.2197	0.0507	0.0682	0.4571	++	Overall CHD
chr13	112985979	G	A	35915156	chr13:112985979:G:A	a	g	0.2141	0.0024	0.0723	0.9735	+-	Overall CHD
chr13	112993007	G	A	35915156	chr13:112993007:G:A	a	g	0.2112	0.0341	0.0721	0.6361	+-	Overall CHD
chr13	112994090	G	T	35915156	chr13:112994090:G:T	t	g	0.2168	-0.0105	0.0696	0.8802	+-	Overall CHD
chr13	112994428	C	G	35915156	chr13:112994428:C:G	c	g	0.2155	0.0086	0.0697	0.9014	-+	Overall CHD
chr13	112996818	T	C	35915156	chr13:112996818:T:C	t	c	0.2175	-0.0134	0.0694	0.8472	-+	Overall CHD
chr13	112999532	A	G	35915156	chr13:112999532:A:G	a	g	0.2166	0.028	0.0734	0.7028	+-	Overall CHD
chr13	113001322	A	G	35915156	chr13:113001322:A:G	a	g	0.2058	-0.0132	0.072	0.8545	-+	Overall CHD
chr13	113002428	C	T	35915156	chr13:113002428:C:T	t	c	0.2102	0.0299	0.0748	0.6891	+-	Overall CHD
chr13	113004418	T	C	35915156	chr13:113004418:T:C	t	c	0.2559	-0.0399	0.0644	0.5356	-+	Overall CHD
chr13	113004794	G	A	35915156	chr13:113004794:G:A	a	g	0.222	0.0264	0.0684	0.6994	+-	Overall CHD
chr13	113005392	G	A	35915156	chr13:113005392:G:A	a	g	0.24	0.0325	0.0651	0.6181	+-	Overall CHD
chr14	74961531	T	C	35915156	chr14:74961531:T:C	t	c	0.4975	0.1066	0.0579	0.06543	++	Overall CHD
chr14	74961545	C	T	35915156	chr14:74961545:C:T	t	c	0.4614	-0.0914	0.058	0.1149	--	Overall CHD
chr14	74961852	A	G	35915156	chr14:74961852:A:G	a	g	0.4137	0.1012	0.0588	0.08533	++	Overall CHD
chr14	74962890	A	G	35915156	chr14:74962890:A:G	a	g	0.4795	0.1082	0.0572	0.05881	++	Overall CHD
chr14	74963330	G	A	35915156	chr14:74963330:G:A	a	g	0.4734	-0.1084	0.0572	0.05794	--	Overall CHD
chr14	74965476	G	T	35915156	chr14:74965476:G:T	t	g	0.4154	-0.0624	0.0604	0.3016	--	Overall CHD
chr14	74965761	G	A	35915156	chr14:74965761:G:A	a	g	0.4455	-0.0977	0.058	0.09197	--	Overall CHD
chr14	74967399	A	G	35915156	chr14:74967399:A:G	a	g	0.4675	-0.0965	0.0565	0.08748	--	Overall CHD
chr14	74967480	T	C	35915156	chr14:74967480:T:C	t	c	0.471	-0.1067	0.0572	0.06195	--	Overall CHD
chr14	74968103	G	A	35915156	chr14:74968103:G:A	a	g	0.4759	0.1164	0.057	0.04116	++	Overall CHD
chr14	74969492	T	C	35915156	chr14:74969492:T:C	t	c	0.4132	-0.0952	0.0575	0.09797	--	Overall CHD
chr14	74969547	C	T	35915156	chr14:74969547:C:T	t	c	0.4544	0.1107	0.0569	0.05151	++	Overall CHD
chr14	74969664	T	C	35915156	chr14:74969664:T:C	t	c	0.4675	-0.1065	0.0574	0.06356	--	Overall CHD
chr14	74969749	G	T	35915156	chr14:74969749:G:T	t	g	0.4162	0.1129	0.0573	0.04887	++	Overall CHD
chr14	74969763	G	C	35915156	chr14:74969763:G:C	c	g	0.4683	0.1033	0.0574	0.07182	++	Overall CHD
chr14	74970369	G	A	35915156	chr14:74970369:G:A	a	g	0.4045	-0.0459	0.0617	0.4571	--	Overall CHD
chr14	74975031	G	A	35915156	chr14:74975031:G:A	a	g	0.4085	-0.0337	0.062	0.5865	--	Overall CHD
chr14	74975092	G	A	35915156	chr14:74975092:G:A	a	g	0.4509	0.1046	0.0569	0.06585	++	Overall CHD
chr14	74976400	G	A	35915156	chr14:74976400:G:A	a	g	0.4802	-0.0618	0.0572	0.2798	--	Overall CHD
chr14	74979468	A	C	35915156	chr14:74979468:A:C	a	c	0.3924	-0.0637	0.0572	0.2651	--	Overall CHD
chr14	74980075	C	T	35915156	chr14:74980075:C:T	t	c	0.4429	-0.0573	0.0617	0.3526	--	Overall CHD
chr14	74980176	C	G	35915156	chr14:74980176:C:G	c	g	0.4535	0.0464	0.0622	0.4564	++	Overall CHD
chr14	74982814	G	A	35915156	chr14:74982814:G:A	a	g	0.4244	0.0838	0.0579	0.1475	++	Overall CHD
chr14	74986336	G	C	35915156	chr14:74986336:G:C	c	g	0.4462	-0.041	0.0615	0.5049	--	Overall CHD
chr14	74989107	A	C	35915156	chr14:74989107:A:C	a	c	0.3658	-0.0965	0.0596	0.1055	--	Overall CHD
chr14	74989746	A	C	35915156	chr14:74989746:A:C	a	c	0.4359	0.0443	0.0631	0.4829	++	Overall CHD
chr14	74990224	A	G	35915156	chr14:74990224:A:G	a	g	0.3801	-0.0779	0.0591	0.1875	--	Overall CHD
chr14	74990372	A	C	35915156	chr14:74990372:A:C	a	c	0.4423	-0.1038	0.0582	0.07425	--	Overall CHD
chr14	74992930	C	T	35915156	chr14:74992930:C:T	t	c	0.4612	0.0988	0.0576	0.0866	++	Overall CHD
chr14	74993858	A	G	35915156	chr14:74993858:A:G	a	g	0.4354	0.042	0.0631	0.5053	++	Overall CHD
chr14	74994038	G	T	35915156	chr14:74994038:G:T	t	g	0.4331	-0.0357	0.0634	0.5733	--	Overall CHD
chr14	74996984	T	G	35915156	chr14:74996984:T:G	t	g	0.4329	-0.097	0.0581	0.09499	--	Overall CHD
chr14	74997592	C	T	35915156	chr14:74997592:C:T	t	c	0.4581	0.091	0.0573	0.1121	++	Overall CHD
chr14	74998335	T	C	35915156	chr14:74998335:T:C	t	c	0.4584	-0.0912	0.0573	0.1111	--	Overall CHD
chr14	75002247	G	C	35915156	chr14:75002247:G:C	c	g	0.4332	0.0947	0.0579	0.102	++	Overall CHD
chr14	75002852	A	G	35915156	chr14:75002852:A:G	a	g	0.463	-0.0855	0.0566	0.1308	--	Overall CHD
chr14	75004130	A	T	35915156	chr14:75004130:A:T	a	t	0.4321	-0.0956	0.058	0.09954	--	Overall CHD
chr14	75005099	C	T	35915156	chr14:75005099:C:T	t	c	0.438	-0.0476	0.0629	0.4494	--	Overall CHD
chr14	75005100	G	A	35915156	chr14:75005100:G:A	a	g	0.3641	0.1026	0.0597	0.08595	++	Overall CHD
chr14	75005406	G	A	35915156	chr14:75005406:G:A	a	g	0.3786	0.0791	0.0592	0.1813	++	Overall CHD
chr14	75008572	A	C	35915156	chr14:75008572:A:C	a	c	0.4297	-0.1007	0.0583	0.08374	--	Overall CHD
chr14	75009368	G	C	35915156	chr14:75009368:G:C	c	g	0.4317	-0.0335	0.0658	0.6107	--	Overall CHD
chr14	75012336	C	G	35915156	chr14:75012336:C:G	c	g	0.4622	-0.0987	0.0573	0.08513	--	Overall CHD
chr14	75012879	T	G	35915156	chr14:75012879:T:G	t	g	0.4464	0.0613	0.06	0.3068	++	Overall CHD
chr14	75013191	T	A	35915156	chr14:75013191:T:A	a	t	0.4208	0.1019	0.0605	0.09233	++	Overall CHD
chr14	75013934	T	C	35915156	chr14:75013934:T:C	t	c	0.4101	-0.0784	0.0583	0.1783	--	Overall CHD
chr14	75014665	C	T	35915156	chr14:75014665:C:T	t	c	0.3787	0.0798	0.058	0.1688	++	Overall CHD
chr14	75015205	A	G	35915156	chr14:75015205:A:G	a	g	0.364	-0.1032	0.0586	0.0781	--	Overall CHD
chr14	75016124	C	A	35915156	chr14:75016124:C:A	a	c	0.3617	0.1047	0.059	0.07593	++	Overall CHD
chr14	75016125	G	T	35915156	chr14:75016125:G:T	t	g	0.3618	0.1054	0.059	0.07403	++	Overall CHD
chr14	75017109	T	C	35915156	chr14:75017109:T:C	t	c	0.4898	0.0831	0.0566	0.1421	++	Overall CHD
chr14	75018069	C	T	35915156	chr14:75018069:C:T	t	c	0.4963	-0.0822	0.0576	0.1534	--	Overall CHD
chr14	75022243	T	G	35915156	chr14:75022243:T:G	t	g	0.434	-0.0938	0.057	0.09967	--	Overall CHD
chr14	75022929	C	T	35915156	chr14:75022929:C:T	t	c	0.4615	0.0875	0.0569	0.1242	++	Overall CHD
chr14	75023964	T	C	35915156	chr14:75023964:T:C	t	c	0.434	-0.0955	0.057	0.09355	--	Overall CHD
chr14	75025993	G	A	35915156	chr14:75025993:G:A	a	g	0.4641	-0.0828	0.0563	0.1415	--	Overall CHD
chr14	75026029	T	C	35915156	chr14:75026029:T:C	t	c	0.4701	0.0827	0.0571	0.1477	++	Overall CHD
chr14	75027345	C	T	35915156	chr14:75027345:C:T	t	c	0.4026	0.0838	0.0576	0.1457	++	Overall CHD
chr14	75028280	T	C	35915156	chr14:75028280:T:C	t	c	0.4026	-0.0839	0.0576	0.1449	--	Overall CHD
chr14	75028779	T	C	35915156	chr14:75028779:T:C	t	c	0.47	0.0837	0.0571	0.1429	++	Overall CHD
chr14	75031281	C	T	35915156	chr14:75031281:C:T	t	c	0.4607	-0.0569	0.0592	0.3365	--	Overall CHD
chr14	75031474	A	G	35915156	chr14:75031474:A:G	a	g	0.4819	-0.0733	0.0574	0.2012	--	Overall CHD
chr14	75036124	T	C	35915156	chr14:75036124:T:C	t	c	0.4824	-0.0731	0.0573	0.2026	--	Overall CHD
chr14	75036384	C	A	35915156	chr14:75036384:C:A	a	c	0.4609	-0.0592	0.059	0.3159	--	Overall CHD
chr14	75037751	G	A	35915156	chr14:75037751:G:A	a	g	0.4824	0.0741	0.0573	0.1963	++	Overall CHD
chr14	75038305	G	C	35915156	chr14:75038305:G:C	c	g	0.4083	-0.0374	0.0623	0.548	--	Overall CHD
chr14	75040172	G	A	35915156	chr14:75040172:G:A	a	g	0.3629	0.1025	0.059	0.08249	++	Overall CHD
chr14	75040382	G	A	35915156	chr14:75040382:G:A	a	g	0.4082	-0.0383	0.0623	0.5383	--	Overall CHD
chr14	75040822	C	T	35915156	chr14:75040822:C:T	t	c	0.4154	-0.0513	0.0608	0.3996	--	Overall CHD
chr14	75044033	G	A	35915156	chr14:75044033:G:A	a	g	0.4151	-0.0539	0.0607	0.3742	--	Overall CHD
chr14	75044372	C	T	35915156	chr14:75044372:C:T	t	c	0.4411	-0.0513	0.0581	0.3769	--	Overall CHD
chr14	75045806	C	T	35915156	chr14:75045806:C:T	t	c	0.4152	-0.0537	0.0607	0.3758	--	Overall CHD
chr14	75045909	G	A	35915156	chr14:75045909:G:A	a	g	0.4072	-0.0347	0.0622	0.5768	--	Overall CHD
chr14	75047125	G	A	35915156	chr14:75047125:G:A	a	g	0.406	0.0873	0.0571	0.1259	++	Overall CHD
chr14	75052472	C	T	35915156	chr14:75052472:C:T	t	c	0.3648	0.1102	0.0585	0.05972	++	Overall CHD
chr14	75053362	T	C	35915156	chr14:75053362:T:C	t	c	0.4114	0.0459	0.0613	0.4537	++	Overall CHD
chr14	75058136	G	A	35915156	chr14:75058136:G:A	a	g	0.3885	0.0865	0.0585	0.1391	++	Overall CHD
chr14	75058746	G	A	35915156	chr14:75058746:G:A	a	g	0.4376	-0.0747	0.0588	0.2038	--	Overall CHD
chr14	75059147	G	A	35915156	chr14:75059147:G:A	a	g	0.4075	-0.0446	0.0619	0.4707	--	Overall CHD
chr14	75060806	G	A	35915156	chr14:75060806:G:A	a	g	0.4081	-0.0448	0.0618	0.4684	--	Overall CHD
chr14	75060917	G	A	35915156	chr14:75060917:G:A	a	g	0.4629	0.0698	0.0576	0.2252	++	Overall CHD
chr14	75061002	G	C	35915156	chr14:75061002:G:C	c	g	0.4256	-0.0708	0.059	0.23	--	Overall CHD
chr14	75061877	G	A	35915156	chr14:75061877:G:A	a	g	0.4256	-0.0704	0.059	0.2327	--	Overall CHD
chr14	75064757	A	T	35915156	chr14:75064757:A:T	a	t	0.4186	0.0423	0.0604	0.4837	++	Overall CHD
chr14	75066238	T	C	35915156	chr14:75066238:T:C	t	c	0.4073	0.0342	0.0621	0.5814	++	Overall CHD
chr14	75068316	C	A	35915156	chr14:75068316:C:A	a	c	0.4566	-0.0671	0.0575	0.2428	--	Overall CHD
chr14	75069224	G	A	35915156	chr14:75069224:G:A	a	g	0.365	0.1065	0.0585	0.06845	++	Overall CHD
chr14	75071514	G	T	35915156	chr14:75071514:G:T	t	g	0.4272	-0.066	0.0587	0.2608	--	Overall CHD
chr14	75075251	C	A	35915156	chr14:75075251:C:A	a	c	0.4275	-0.0645	0.0587	0.2719	--	Overall CHD
chr14	75077276	T	C	35915156	chr14:75077276:T:C	t	c	0.4203	0.0487	0.0597	0.4143	++	Overall CHD
chr14	75077398	C	T	35915156	chr14:75077398:C:T	t	c	0.417	-0.0399	0.0603	0.5088	--	Overall CHD
chr14	75077486	G	A	35915156	chr14:75077486:G:A	a	g	0.4085	-0.0457	0.0615	0.4575	--	Overall CHD
chr14	75077767	T	A	35915156	chr14:75077767:T:A	a	t	0.4086	-0.0457	0.0615	0.4576	--	Overall CHD
chr14	75078982	G	A	35915156	chr14:75078982:G:A	a	g	0.3798	0.0796	0.0579	0.1689	++	Overall CHD
chr14	75079853	C	T	35915156	chr14:75079853:C:T	t	c	0.4169	-0.045	0.0602	0.4551	--	Overall CHD
chr14	75079880	C	T	35915156	chr14:75079880:C:T	t	c	0.4169	-0.0442	0.0602	0.4628	--	Overall CHD
chr14	75080249	G	A	35915156	chr14:75080249:G:A	a	g	0.4168	-0.0437	0.0602	0.4684	--	Overall CHD
chr14	75081040	T	C	35915156	chr14:75081040:T:C	t	c	0.4175	0.049	0.0601	0.4143	++	Overall CHD
chr14	75082053	T	C	35915156	chr14:75082053:T:C	t	c	0.431	0.0628	0.0585	0.2832	++	Overall CHD
chr14	75082667	T	C	35915156	chr14:75082667:T:C	t	c	0.4314	0.0682	0.0582	0.2412	++	Overall CHD
chr14	75083881	G	T	35915156	chr14:75083881:G:T	t	g	0.4269	-0.0641	0.0588	0.2753	--	Overall CHD
chr14	75087658	G	C	35915156	chr14:75087658:G:C	c	g	0.4086	-0.0456	0.0615	0.4587	--	Overall CHD
chr14	75088921	G	A	35915156	chr14:75088921:G:A	a	g	0.4323	-0.0539	0.0583	0.3557	--	Overall CHD
chr14	75088933	A	T	35915156	chr14:75088933:A:T	a	t	0.4301	0.0598	0.0584	0.306	++	Overall CHD
chr14	75089668	T	C	35915156	chr14:75089668:T:C	t	c	0.3641	-0.0997	0.0588	0.0898	--	Overall CHD
chr14	75089722	C	T	35915156	chr14:75089722:C:T	t	c	0.4173	-0.0485	0.0602	0.4206	--	Overall CHD
chr14	75093260	T	C	35915156	chr14:75093260:T:C	t	c	0.4318	0.0636	0.0584	0.2766	++	Overall CHD
chr14	75094449	C	T	35915156	chr14:75094449:C:T	t	c	0.4178	-0.044	0.0601	0.4639	--	Overall CHD
chr14	75096197	C	T	35915156	chr14:75096197:C:T	t	c	0.4288	-0.0638	0.0586	0.2767	--	Overall CHD
chr14	75096766	C	T	35915156	chr14:75096766:C:T	t	c	0.3641	0.1011	0.0588	0.08536	++	Overall CHD
chr14	75097956	G	T	35915156	chr14:75097956:G:T	t	g	0.4173	-0.0382	0.0603	0.5264	--	Overall CHD
chr14	75099506	G	A	35915156	chr14:75099506:G:A	a	g	0.4173	-0.0382	0.0603	0.5264	--	Overall CHD
chr14	75099707	G	A	35915156	chr14:75099707:G:A	a	g	0.3778	0.0759	0.0583	0.1927	++	Overall CHD
chr14	75100212	C	T	35915156	chr14:75100212:C:T	t	c	0.3762	0.0809	0.0584	0.1657	++	Overall CHD
chr14	75100475	C	T	35915156	chr14:75100475:C:T	t	c	0.4277	-0.0584	0.0587	0.3202	--	Overall CHD
chr14	75101435	A	G	35915156	chr14:75101435:A:G	a	g	0.4289	0.0626	0.0586	0.2853	++	Overall CHD
chr14	75102880	C	A	35915156	chr14:75102880:C:A	a	c	0.4289	-0.0636	0.0587	0.2781	--	Overall CHD
chr14	75103590	C	T	35915156	chr14:75103590:C:T	t	c	0.412	-0.0317	0.0614	0.6065	--	Overall CHD
chr14	75107384	C	T	35915156	chr14:75107384:C:T	t	c	0.4325	-0.0596	0.0582	0.3061	--	Overall CHD
chr14	75112713	C	T	35915156	chr14:75112713:C:T	t	c	0.4185	-0.0371	0.0601	0.5372	--	Overall CHD
chr14	75112940	A	G	35915156	chr14:75112940:A:G	a	g	0.409	0.0413	0.0615	0.5017	++	Overall CHD
chr14	75116565	T	C	35915156	chr14:75116565:T:C	t	c	0.4092	0.0344	0.0616	0.5766	++	Overall CHD
chr14	75117804	C	T	35915156	chr14:75117804:C:T	t	c	0.3779	0.0797	0.0582	0.171	++	Overall CHD
chr14	75118164	C	T	35915156	chr14:75118164:C:T	t	c	0.4278	-0.0646	0.0586	0.2704	--	Overall CHD
chr14	75119585	C	A	35915156	chr14:75119585:C:A	a	c	0.429	-0.0688	0.0585	0.2396	--	Overall CHD
chr14	75122121	A	G	35915156	chr14:75122121:A:G	a	g	0.432	0.0643	0.0581	0.2686	++	Overall CHD
chr14	75122492	G	C	35915156	chr14:75122492:G:C	c	g	0.4294	-0.0649	0.0585	0.2671	--	Overall CHD
chr14	75123175	C	T	35915156	chr14:75123175:C:T	t	c	0.3633	0.1034	0.0588	0.07882	++	Overall CHD
chr14	75123180	C	T	35915156	chr14:75123180:C:T	t	c	0.3633	0.1037	0.0588	0.07782	++	Overall CHD
chr14	75123637	G	A	35915156	chr14:75123637:G:A	a	g	0.3633	0.1038	0.0588	0.07748	++	Overall CHD
chr14	75124119	G	A	35915156	chr14:75124119:G:A	a	g	0.41	-0.0504	0.0611	0.4094	--	Overall CHD
chr14	75125780	G	C	35915156	chr14:75125780:G:C	c	g	0.4183	-0.0471	0.0599	0.4318	--	Overall CHD
chr14	75127136	T	C	35915156	chr14:75127136:T:C	t	c	0.4291	0.0666	0.0585	0.2547	++	Overall CHD
chr14	75127199	C	T	35915156	chr14:75127199:C:T	t	c	0.4311	-0.0642	0.0585	0.2724	--	Overall CHD
chr14	75127759	A	T	35915156	chr14:75127759:A:T	a	t	0.4486	0.0548	0.0584	0.3477	++	Overall CHD
chr14	75128243	G	C	35915156	chr14:75128243:G:C	c	g	0.4291	-0.0638	0.0585	0.2758	--	Overall CHD
chr14	75128451	G	A	35915156	chr14:75128451:G:A	a	g	0.418	-0.0459	0.06	0.4445	--	Overall CHD
chr14	75132944	A	G	35915156	chr14:75132944:A:G	a	g	0.4181	0.047	0.06	0.4333	++	Overall CHD
chr14	75133994	C	T	35915156	chr14:75133994:C:T	t	c	0.4317	-0.0676	0.0581	0.2453	--	Overall CHD
chr14	75135034	A	G	35915156	chr14:75135034:A:G	a	g	0.409	0.0455	0.0615	0.4592	++	Overall CHD
chr14	75135079	G	C	35915156	chr14:75135079:G:C	c	g	0.3614	0.1028	0.059	0.08144	++	Overall CHD
chr14	75135159	A	G	35915156	chr14:75135159:A:G	a	g	0.432	0.0666	0.0582	0.2523	++	Overall CHD
chr14	75137246	G	A	35915156	chr14:75137246:G:A	a	g	0.4089	-0.0419	0.0615	0.496	--	Overall CHD
chr14	75139089	A	G	35915156	chr14:75139089:A:G	a	g	0.4208	0.0455	0.0597	0.4461	++	Overall CHD
chr14	75142025	G	A	35915156	chr14:75142025:G:A	a	g	0.4088	-0.0449	0.0615	0.4657	--	Overall CHD
chr14	75142565	A	T	35915156	chr14:75142565:A:T	a	t	0.4429	0.0741	0.0579	0.2012	++	Overall CHD
chr14	75143467	G	C	35915156	chr14:75143467:G:C	c	g	0.4431	-0.0723	0.058	0.2121	--	Overall CHD
chr14	75145322	C	T	35915156	chr14:75145322:C:T	t	c	0.3633	0.1071	0.0589	0.06921	++	Overall CHD
chr14	75145380	C	A	35915156	chr14:75145380:C:A	a	c	0.4434	-0.0787	0.0576	0.1715	--	Overall CHD
chr14	75148524	T	C	35915156	chr14:75148524:T:C	t	c	0.4432	0.0804	0.0576	0.1626	++	Overall CHD
chr14	75152415	T	G	35915156	chr14:75152415:T:G	t	g	0.4427	0.0733	0.058	0.206	++	Overall CHD
chr14	75156784	T	C	35915156	chr14:75156784:T:C	t	c	0.4301	0.0618	0.0587	0.2925	++	Overall CHD
chr14	75157285	T	C	35915156	chr14:75157285:T:C	t	c	0.4166	0.048	0.0602	0.4252	++	Overall CHD
chr14	75157760	C	T	35915156	chr14:75157760:C:T	t	c	0.4277	-0.0693	0.0587	0.2375	--	Overall CHD
chr14	75159339	A	C	35915156	chr14:75159339:A:C	a	c	0.4278	0.0701	0.0587	0.2327	++	Overall CHD
chr14	75159554	T	C	35915156	chr14:75159554:T:C	t	c	0.3772	-0.0882	0.0585	0.1314	--	Overall CHD
chr14	75160998	T	C	35915156	chr14:75160998:T:C	t	c	0.4348	-0.0699	0.0586	0.2335	--	Overall CHD
chr14	75162252	A	G	35915156	chr14:75162252:A:G	a	g	0.4272	-0.0533	0.0596	0.3715	--	Overall CHD
chr14	75163269	C	T	35915156	chr14:75163269:C:T	t	c	0.377	0.0895	0.0585	0.1257	++	Overall CHD
chr14	75163675	G	A	35915156	chr14:75163675:G:A	a	g	0.4373	0.0651	0.0586	0.2665	++	Overall CHD
chr14	75166305	A	G	35915156	chr14:75166305:A:G	a	g	0.431	-0.0708	0.0581	0.223	--	Overall CHD
chr14	75170264	C	T	35915156	chr14:75170264:C:T	t	c	0.4351	0.0703	0.0586	0.2301	++	Overall CHD
chr14	75170656	A	C	35915156	chr14:75170656:A:C	a	c	0.4146	-0.0415	0.0618	0.5015	--	Overall CHD
chr14	75172868	G	A	35915156	chr14:75172868:G:A	a	g	0.4244	0.0695	0.0594	0.2421	++	Overall CHD
chr14	75173700	G	A	35915156	chr14:75173700:G:A	a	g	0.4232	0.0467	0.0603	0.4381	++	Overall CHD
chr14	75178824	A	G	35915156	chr14:75178824:A:G	a	g	0.4115	-0.026	0.0627	0.6784	-+	Overall CHD
chr14	75180354	A	C	35915156	chr14:75180354:A:C	a	c	0.4193	-0.0231	0.0639	0.7175	--	Overall CHD
chr14	75182277	A	T	35915156	chr14:75182277:A:T	a	t	0.426	-0.0203	0.0624	0.7446	--	Overall CHD
chr14	75182567	T	C	35915156	chr14:75182567:T:C	t	c	0.4343	-0.0373	0.0611	0.5418	--	Overall CHD
chr14	93037041	T	C	35915156	chr14:93037041:T:C	t	c	0.3938	0.0513	0.0655	0.4337	-+	Overall CHD
chr14	93040852	T	C	35915156	chr14:93040852:T:C	t	c	0.3992	0.0682	0.0658	0.3003	-+	Overall CHD
chr14	93045296	G	A	35915156	chr14:93045296:G:A	a	g	0.3587	0.0415	0.0662	0.5309	++	Overall CHD
chr14	94371805	G	T	35915156	chr14:94371805:G:T	t	g	0.0132	-0.775	0.3323	0.01968	-?	Overall CHD
chr14	94378610	C	T	35915156	chr14:94378610:C:T	t	c	0.0129	-0.7361	0.3345	0.02776	-?	Overall CHD
chr14	99643127	G	A	35915156	chr14:99643127:G:A	a	g	0.1917	-0.0926	0.0754	0.2195	--	Overall CHD
chr14	99643783	G	A	35915156	chr14:99643783:G:A	a	g	0.1243	-0.1557	0.0915	0.0888	--	Overall CHD
chr14	99645072	C	G	35915156	chr14:99645072:C:G	c	g	0.1247	0.158	0.0912	0.08334	++	Overall CHD
chr14	99645228	G	A	35915156	chr14:99645228:G:A	a	g	0.1837	-0.1507	0.0744	0.04282	--	Overall CHD
chr14	99645618	C	T	35915156	chr14:99645618:C:T	t	c	0.331	0.0419	0.0622	0.5008	++	Overall CHD
chr14	99646482	C	T	35915156	chr14:99646482:C:T	t	c	0.3336	0.0288	0.0618	0.6411	++	Overall CHD
chr14	99646951	C	T	35915156	chr14:99646951:C:T	t	c	0.3313	0.0352	0.0621	0.5714	++	Overall CHD
chr14	99647741	G	A	35915156	chr14:99647741:G:A	a	g	0.2184	-0.073	0.0697	0.2946	--	Overall CHD
chr14	99649190	C	T	35915156	chr14:99649190:C:T	t	c	0.3302	0.0203	0.062	0.7435	++	Overall CHD
chr14	99649271	C	T	35915156	chr14:99649271:C:T	t	c	0.3304	0.0219	0.062	0.7244	++	Overall CHD
chr14	99649462	C	T	35915156	chr14:99649462:C:T	t	c	0.1803	-0.1426	0.0747	0.05623	--	Overall CHD
chr14	99649888	C	A	35915156	chr14:99649888:C:A	a	c	0.2144	-0.0667	0.0701	0.3419	--	Overall CHD
chr14	99649915	G	A	35915156	chr14:99649915:G:A	a	g	0.3302	0.0196	0.0619	0.752	++	Overall CHD
chr14	99650249	C	T	35915156	chr14:99650249:C:T	t	c	0.3302	0.0195	0.0619	0.7525	++	Overall CHD
chr14	99650393	A	G	35915156	chr14:99650393:A:G	a	g	0.1242	0.1396	0.0911	0.1256	++	Overall CHD
chr14	99650505	A	G	35915156	chr14:99650505:A:G	a	g	0.3262	-0.0247	0.0622	0.6916	--	Overall CHD
chr14	99651302	A	G	35915156	chr14:99651302:A:G	a	g	0.3306	-0.0259	0.0619	0.6763	--	Overall CHD
chr14	99653103	C	T	35915156	chr14:99653103:C:T	t	c	0.4434	0.0763	0.0606	0.2077	-+	Overall CHD
chr14	99655435	C	A	35915156	chr14:99655435:C:A	a	c	0.4662	-0.0407	0.0562	0.4688	--	Overall CHD
chr14	99656394	G	T	35915156	chr14:99656394:G:T	t	g	0.2284	-0.1042	0.0688	0.13	--	Overall CHD
chr14	99657150	T	C	35915156	chr14:99657150:T:C	t	c	0.23	0.0985	0.0686	0.1508	++	Overall CHD
chr14	99657222	C	A	35915156	chr14:99657222:C:A	a	c	0.13	-0.1861	0.0863	0.03101	--	Overall CHD
chr14	99657718	T	C	35915156	chr14:99657718:T:C	t	c	0.1907	0.1715	0.0728	0.01844	++	Overall CHD
chr14	99659384	C	T	35915156	chr14:99659384:C:T	t	c	0.3326	0.0403	0.0617	0.5142	++	Overall CHD
chr14	99661103	G	C	35915156	chr14:99661103:G:C	c	g	0.3256	0.0397	0.0621	0.5225	++	Overall CHD
chr14	99664609	C	G	35915156	chr14:99664609:C:G	c	g	0.331	-0.0324	0.0603	0.5917	--	Overall CHD
chr14	99664945	G	A	35915156	chr14:99664945:G:A	a	g	0.327	0.0434	0.0616	0.4806	++	Overall CHD
chr14	99665929	G	A	35915156	chr14:99665929:G:A	a	g	0.2949	-0.1237	0.0625	0.04788	--	Overall CHD
chr14	99666913	C	T	35915156	chr14:99666913:C:T	t	c	0.3577	0.1003	0.0579	0.0831	++	Overall CHD
chr14	99667605	T	C	35915156	chr14:99667605:T:C	t	c	0.3334	-0.0692	0.0605	0.2532	--	Overall CHD
chr14	99667755	A	G	35915156	chr14:99667755:A:G	a	g	0.4255	0.0299	0.0565	0.5961	+-	Overall CHD
chr14	99667872	C	T	35915156	chr14:99667872:C:T	t	c	0.1356	-0.1599	0.0828	0.05348	--	Overall CHD
chr14	99668969	G	A	35915156	chr14:99668969:G:A	a	g	0.333	0.0648	0.0606	0.2853	++	Overall CHD
chr14	99669381	G	A	35915156	chr14:99669381:G:A	a	g	0.2397	-0.0989	0.0665	0.1371	--	Overall CHD
chr14	99670111	T	G	35915156	chr14:99670111:T:G	t	g	0.1334	0.1669	0.0835	0.04571	++	Overall CHD
chr14	99670238	A	C	35915156	chr14:99670238:A:C	a	c	0.4648	-0.0846	0.0563	0.1328	--	Overall CHD
chr14	99670825	A	G	35915156	chr14:99670825:A:G	a	g	0.3624	-0.0943	0.0622	0.1293	--	Overall CHD
chr14	99674033	C	T	35915156	chr14:99674033:C:T	t	c	0.4731	-0.0825	0.0563	0.1429	--	Overall CHD
chr14	99675352	T	C	35915156	chr14:99675352:T:C	t	c	0.4828	0.0663	0.0556	0.2331	++	Overall CHD
chr14	99679373	C	G	35915156	chr14:99679373:C:G	c	g	0.3814	-0.0415	0.0581	0.4747	--	Overall CHD
chr14	99682561	T	C	35915156	chr14:99682561:T:C	t	c	0.4851	-0.0198	0.058	0.7322	+-	Overall CHD
chr14	99682624	T	C	35915156	chr14:99682624:T:C	t	c	0.3855	-0.0665	0.06	0.2682	+-	Overall CHD
chr14	99683121	A	G	35915156	chr14:99683121:A:G	a	g	0.3885	-0.0709	0.0614	0.2483	+-	Overall CHD
chr14	99684108	G	A	35915156	chr14:99684108:G:A	a	g	0.2693	0.017	0.0672	0.8005	+-	Overall CHD
chr14	99684638	T	C	35915156	chr14:99684638:T:C	t	c	0.2694	-0.0211	0.0674	0.754	-+	Overall CHD
chr14	99701961	G	T	35915156	chr14:99701961:G:T	t	g	0.3949	0.078	0.0557	0.1615	++	Overall CHD
chr14	99708772	C	T	35915156	chr14:99708772:C:T	t	c	0.2432	0.1124	0.0672	0.0942	++	Overall CHD
chr14	99716350	C	A	35915156	chr14:99716350:C:A	a	c	0.1146	-0.1252	0.0887	0.1581	--	Overall CHD
chr14	99717764	G	A	35915156	chr14:99717764:G:A	a	g	0.1955	-0.1733	0.0713	0.01504	--	Overall CHD
chr14	99718252	A	G	35915156	chr14:99718252:A:G	a	g	0.3152	-0.1123	0.0605	0.06357	--	Overall CHD
chr14	99718446	A	G	35915156	chr14:99718446:A:G	a	g	0.3186	-0.111	0.0605	0.06644	--	Overall CHD
chr14	99722772	G	A	35915156	chr14:99722772:G:A	a	g	0.0911	-0.0932	0.1097	0.3955	-+	Overall CHD
chr14	99883065	T	C	35915156	chr14:99883065:T:C	t	c	0.3647	0.004	0.0631	0.9489	+-	Overall CHD
chr14	99883444	T	C	35915156	chr14:99883444:T:C	t	c	0.1804	0.0226	0.0754	0.764	+-	Overall CHD
chr14	99883680	T	C	35915156	chr14:99883680:T:C	t	c	0.1968	0.0308	0.0719	0.6686	+-	Overall CHD
chr14	99886038	C	T	35915156	chr14:99886038:C:T	t	c	0.186	-0.0605	0.075	0.4197	--	Overall CHD
chr14	99888951	C	T	35915156	chr14:99888951:C:T	t	c	0.1859	-0.0622	0.075	0.4072	--	Overall CHD
chr14	99889260	G	A	35915156	chr14:99889260:G:A	a	g	0.1862	-0.0632	0.075	0.3992	--	Overall CHD
chr14	99892529	G	A	35915156	chr14:99892529:G:A	a	g	0.1876	-0.0661	0.0743	0.3732	--	Overall CHD
chr14	99895549	A	T	35915156	chr14:99895549:A:T	a	t	0.1761	0.0845	0.0799	0.2903	++	Overall CHD
chr14	99897826	C	T	35915156	chr14:99897826:C:T	t	c	0.1813	-0.0627	0.0761	0.4098	--	Overall CHD
chr14	99906622	C	T	35915156	chr14:99906622:C:T	t	c	0.1837	-0.0619	0.0756	0.4125	--	Overall CHD
chr14	99909370	C	T	35915156	chr14:99909370:C:T	t	c	0.1872	-0.0648	0.0746	0.3851	--	Overall CHD
chr14	99912604	G	A	35915156	chr14:99912604:G:A	a	g	0.1861	-0.0924	0.0845	0.2744	--	Overall CHD
chr14	103383378	C	T	35915156	chr14:103383378:C:T	t	c	0.2853	0.0622	0.0676	0.3577	++	Overall CHD
chr14	103384096	C	T	35915156	chr14:103384096:C:T	t	c	0.2868	0.0701	0.0677	0.3008	++	Overall CHD
chr14	103384569	G	C	35915156	chr14:103384569:G:C	c	g	0.2863	0.0735	0.0677	0.2775	++	Overall CHD
chr14	103385827	C	G	35915156	chr14:103385827:C:G	c	g	0.2892	-0.0701	0.0688	0.3078	--	Overall CHD
chr14	103387023	A	C	35915156	chr14:103387023:A:C	a	c	0.3135	-0.1185	0.0603	0.04927	--	Overall CHD
chr14	103390892	G	T	35915156	chr14:103390892:G:T	t	g	0.2877	0.0662	0.0672	0.3249	++	Overall CHD
chr14	103390988	G	A	35915156	chr14:103390988:G:A	a	g	0.2878	0.0738	0.0676	0.2748	++	Overall CHD
chr14	103391613	G	A	35915156	chr14:103391613:G:A	a	g	0.2879	0.0735	0.0676	0.277	++	Overall CHD
chr14	103399140	T	A	35915156	chr14:103399140:T:A	a	t	0.2877	0.0726	0.0676	0.2823	++	Overall CHD
chr14	103400765	C	T	35915156	chr14:103400765:C:T	t	c	0.2876	0.0727	0.0676	0.2821	++	Overall CHD
chr14	103407878	T	C	35915156	chr14:103407878:T:C	t	c	0.2868	-0.0743	0.0672	0.2684	--	Overall CHD
chr14	103411199	G	A	35915156	chr14:103411199:G:A	a	g	0.2879	0.0743	0.0675	0.2716	++	Overall CHD
chr14	103411531	A	G	35915156	chr14:103411531:A:G	a	g	0.2863	-0.0695	0.0671	0.3003	--	Overall CHD
chr14	103411811	G	T	35915156	chr14:103411811:G:T	t	g	0.3088	-0.0541	0.0612	0.3764	--	Overall CHD
chr14	103412144	G	A	35915156	chr14:103412144:G:A	a	g	0.2866	0.0789	0.0676	0.2432	++	Overall CHD
chr14	103412437	C	G	35915156	chr14:103412437:C:G	c	g	0.2971	-0.0661	0.0676	0.3288	--	Overall CHD
chr14	103412687	G	A	35915156	chr14:103412687:G:A	a	g	0.3305	-0.0185	0.0586	0.7527	-+	Overall CHD
chr14	103412850	T	C	35915156	chr14:103412850:T:C	t	c	0.2876	-0.0648	0.0676	0.3375	--	Overall CHD
chr14	103413242	T	C	35915156	chr14:103413242:T:C	t	c	0.2879	-0.0737	0.0675	0.2752	--	Overall CHD
chr14	103413319	T	A	35915156	chr14:103413319:T:A	a	t	0.287	0.0779	0.0668	0.2433	++	Overall CHD
chr14	103414969	T	C	35915156	chr14:103414969:T:C	t	c	0.2869	-0.0781	0.0668	0.2421	--	Overall CHD
chr14	103415486	G	C	35915156	chr14:103415486:G:C	c	g	0.2869	0.0782	0.0668	0.2415	++	Overall CHD
chr14	103415863	C	A	35915156	chr14:103415863:C:A	a	c	0.2879	0.0739	0.0675	0.2739	++	Overall CHD
chr14	103417175	A	G	35915156	chr14:103417175:A:G	a	g	0.2884	-0.0774	0.0674	0.2508	--	Overall CHD
chr14	103419989	TAAGAAA	T	35915156	chr14:103419989:TAAGAAA:T	t	taagaaa	0.2872	0.0855	0.0667	0.2004	++	Overall CHD
chr14	103422844	A	G	35915156	chr14:103422844:A:G	a	g	0.2888	-0.0827	0.0664	0.2134	--	Overall CHD
chr14	103425372	G	A	35915156	chr14:103425372:G:A	a	g	0.2886	0.0806	0.0674	0.2319	++	Overall CHD
chr14	103427091	T	C	35915156	chr14:103427091:T:C	t	c	0.2885	-0.0806	0.0674	0.2318	--	Overall CHD
chr14	103427138	G	A	35915156	chr14:103427138:G:A	a	g	0.2876	0.0845	0.0667	0.205	++	Overall CHD
chr14	103432188	G	C	35915156	chr14:103432188:G:C	c	g	0.2877	0.0822	0.0675	0.2235	++	Overall CHD
chr14	103432552	TGAA	T	35915156	chr14:103432552:TGAA:T	t	tgaa	0.2868	0.0864	0.0667	0.1954	++	Overall CHD
chr14	103432832	G	C	35915156	chr14:103432832:G:C	c	g	0.2877	0.0823	0.0675	0.223	++	Overall CHD
chr14	103434144	A	G	35915156	chr14:103434144:A:G	a	g	0.2877	-0.0815	0.0675	0.2271	--	Overall CHD
chr14	103435087	G	A	35915156	chr14:103435087:G:A	a	g	0.2864	0.0875	0.0666	0.1889	++	Overall CHD
chr14	103435631	A	G	35915156	chr14:103435631:A:G	a	g	0.2866	-0.0893	0.0667	0.1804	--	Overall CHD
chr14	103436090	C	T	35915156	chr14:103436090:C:T	t	c	0.2852	0.0735	0.066	0.2652	++	Overall CHD
chr14	103436717	A	G	35915156	chr14:103436717:A:G	a	g	0.2871	-0.091	0.0666	0.1718	--	Overall CHD
chr14	103436903	G	A	35915156	chr14:103436903:G:A	a	g	0.2866	0.0929	0.0666	0.1634	++	Overall CHD
chr14	103437724	T	G	35915156	chr14:103437724:T:G	t	g	0.2878	-0.0841	0.0675	0.2123	--	Overall CHD
chr14	103438628	C	G	35915156	chr14:103438628:C:G	c	g	0.2868	-0.091	0.0666	0.1721	--	Overall CHD
chr14	103439789	T	C	35915156	chr14:103439789:T:C	t	c	0.2868	-0.0909	0.0666	0.1722	--	Overall CHD
chr14	103441504	T	A	35915156	chr14:103441504:T:A	a	t	0.2874	0.0856	0.0675	0.2044	++	Overall CHD
chr14	103444646	G	A	35915156	chr14:103444646:G:A	a	g	0.2867	0.0866	0.0666	0.1932	++	Overall CHD
chr14	103449299	G	A	35915156	chr14:103449299:G:A	a	g	0.2877	0.0848	0.0673	0.2081	++	Overall CHD
chr14	103454505	C	T	35915156	chr14:103454505:C:T	t	c	0.2877	0.0851	0.0673	0.2064	++	Overall CHD
chr14	103455579	T	C	35915156	chr14:103455579:T:C	t	c	0.2877	-0.0851	0.0673	0.2064	--	Overall CHD
chr14	103456053	A	G	35915156	chr14:103456053:A:G	a	g	0.2891	-0.083	0.0684	0.2249	--	Overall CHD
chr14	103456082	C	G	35915156	chr14:103456082:C:G	c	g	0.2881	-0.0847	0.0674	0.2093	--	Overall CHD
chr14	103457975	A	G	35915156	chr14:103457975:A:G	a	g	0.2866	-0.0882	0.0666	0.1856	--	Overall CHD
chr14	103458144	A	C	35915156	chr14:103458144:A:C	a	c	0.2867	-0.0848	0.0666	0.2029	--	Overall CHD
chr14	103459120	A	C	35915156	chr14:103459120:A:C	a	c	0.2878	-0.0835	0.0674	0.2154	--	Overall CHD
chr14	103459673	A	T	35915156	chr14:103459673:A:T	a	t	0.2876	-0.0807	0.0675	0.2317	--	Overall CHD
chr14	103459673	A	T	35915156	chr14:103459673:A:T	a	t	0.2876	-0.0807	0.0675	0.2317	--	Overall CHD
chr14	103462702	C	T	35915156	chr14:103462702:C:T	t	c	0.2876	0.0834	0.0674	0.2155	++	Overall CHD
chr14	103469338	C	T	35915156	chr14:103469338:C:T	t	c	0.2868	0.0921	0.0665	0.1665	++	Overall CHD
chr14	103469528	C	T	35915156	chr14:103469528:C:T	t	c	0.2874	0.0889	0.0674	0.187	++	Overall CHD
chr14	103470749	G	A	35915156	chr14:103470749:G:A	a	g	0.2876	0.0837	0.0674	0.2138	++	Overall CHD
chr14	103476425	G	A	35915156	chr14:103476425:G:A	a	g	0.2867	0.0933	0.0666	0.1612	++	Overall CHD
chr14	103476511	ATATTTAC	A	35915156	chr14:103476511:ATATTTAC:A	a	atatttac	0.2867	0.0933	0.0666	0.1613	++	Overall CHD
chr14	103476526	A	G	35915156	chr14:103476526:A:G	a	g	0.2868	-0.0935	0.0666	0.1604	--	Overall CHD
chr14	103476803	T	C	35915156	chr14:103476803:T:C	t	c	0.287	-0.0916	0.0665	0.1687	--	Overall CHD
chr14	103478575	G	A	35915156	chr14:103478575:G:A	a	g	0.2869	0.0913	0.0665	0.17	++	Overall CHD
chr14	103480952	A	G	35915156	chr14:103480952:A:G	a	g	0.2874	-0.092	0.0663	0.165	--	Overall CHD
chr14	103483041	T	C	35915156	chr14:103483041:T:C	t	c	0.2878	-0.0892	0.0665	0.1801	--	Overall CHD
chr14	103486549	A	T	35915156	chr14:103486549:A:T	a	t	0.2877	-0.0943	0.0665	0.156	--	Overall CHD
chr14	103486817	T	C	35915156	chr14:103486817:T:C	t	c	0.2877	-0.093	0.0665	0.1617	--	Overall CHD
chr14	103487158	C	G	35915156	chr14:103487158:C:G	c	g	0.2876	-0.0938	0.0662	0.1567	--	Overall CHD
chr14	103488732	G	A	35915156	chr14:103488732:G:A	a	g	0.2886	0.092	0.0672	0.1711	++	Overall CHD
chr14	103489455	A	G	35915156	chr14:103489455:A:G	a	g	0.2886	-0.0889	0.0673	0.1866	--	Overall CHD
chr14	103490376	T	C	35915156	chr14:103490376:T:C	t	c	0.2877	-0.0953	0.0664	0.1517	--	Overall CHD
chr14	103490697	CAG	C	35915156	chr14:103490697:CAG:C	cag	c	0.2884	-0.0925	0.0672	0.1691	--	Overall CHD
chr14	103493095	A	G	35915156	chr14:103493095:A:G	a	g	0.2878	-0.0949	0.0665	0.1532	--	Overall CHD
chr14	103493961	G	A	35915156	chr14:103493961:G:A	a	g	0.2877	0.0956	0.0665	0.1502	++	Overall CHD
chr14	103495792	AC	A	35915156	chr14:103495792:AC:A	a	ac	0.2871	0.092	0.0665	0.1668	++	Overall CHD
chr14	103500708	G	A	35915156	chr14:103500708:G:A	a	g	0.2869	0.0954	0.0665	0.1517	++	Overall CHD
chr14	103503572	A	G	35915156	chr14:103503572:A:G	a	g	0.2894	-0.0925	0.067	0.1677	--	Overall CHD
chr14	103504865	T	G	35915156	chr14:103504865:T:G	t	g	0.2873	-0.0899	0.0662	0.1743	--	Overall CHD
chr14	103505037	C	T	35915156	chr14:103505037:C:T	t	c	0.2872	0.0898	0.0662	0.1751	++	Overall CHD
chr14	103505938	G	A	35915156	chr14:103505938:G:A	a	g	0.2877	0.0893	0.0674	0.1854	++	Overall CHD
chr14	103506166	C	T	35915156	chr14:103506166:C:T	t	c	0.2865	0.0891	0.0662	0.1787	++	Overall CHD
chr14	103511178	G	A	35915156	chr14:103511178:G:A	a	g	0.2865	0.0771	0.0655	0.239	++	Overall CHD
chr14	103511880	G	A	35915156	chr14:103511880:G:A	a	g	0.2874	0.0977	0.0665	0.142	++	Overall CHD
chr14	103513797	A	T	35915156	chr14:103513797:A:T	a	t	0.2883	-0.0944	0.0674	0.1611	--	Overall CHD
chr14	103515325	G	A	35915156	chr14:103515325:G:A	a	g	0.287	0.0965	0.0666	0.1474	++	Overall CHD
chr14	103515605	A	G	35915156	chr14:103515605:A:G	a	g	0.2878	-0.0948	0.0674	0.1595	--	Overall CHD
chr14	103517957	G	T	35915156	chr14:103517957:G:T	t	g	0.3218	-0.087	0.0598	0.1458	--	Overall CHD
chr14	103518200	T	C	35915156	chr14:103518200:T:C	t	c	0.4036	0.1196	0.0566	0.03458	++	Overall CHD
chr14	103525759	C	G	35915156	chr14:103525759:C:G	c	g	0.2877	-0.0406	0.0607	0.5029	+-	Overall CHD
chr14	103529868	T	C	35915156	chr14:103529868:T:C	t	c	0.226	-0.0087	0.0717	0.9034	+-	Overall CHD
chr14	103530911	C	A	35915156	chr14:103530911:C:A	a	c	0.2379	-0.0128	0.0663	0.8472	+-	Overall CHD
chr14	103533413	C	T	35915156	chr14:103533413:C:T	t	c	0.2766	0.0539	0.0613	0.3795	-+	Overall CHD
chr14	103534181	G	T	35915156	chr14:103534181:G:T	t	g	0.2267	0.009	0.0707	0.8988	-+	Overall CHD
chr14	103535897	G	A	35915156	chr14:103535897:G:A	a	g	0.2245	-0.0026	0.0717	0.9707	-+	Overall CHD
chr14	103538631	C	T	35915156	chr14:103538631:C:T	t	c	0.2322	-0.0092	0.0735	0.9006	+-	Overall CHD
chr14	103540005	C	T	35915156	chr14:103540005:C:T	t	c	0.2257	0.0225	0.0708	0.7502	-+	Overall CHD
chr14	103540077	C	G	35915156	chr14:103540077:C:G	c	g	0.226	-0.0234	0.0708	0.7414	+-	Overall CHD
chr14	103540356	G	T	35915156	chr14:103540356:G:T	t	g	0.276	0.0555	0.061	0.3624	-+	Overall CHD
chr14	103540379	T	C	35915156	chr14:103540379:T:C	t	c	0.2253	-0.0186	0.0716	0.7952	+-	Overall CHD
chr14	103541822	C	T	35915156	chr14:103541822:C:T	t	c	0.287	0.0682	0.0609	0.2624	++	Overall CHD
chr14	103543293	A	G	35915156	chr14:103543293:A:G	a	g	0.2281	-0.0263	0.0702	0.708	--	Overall CHD
chr14	103545092	G	A	35915156	chr14:103545092:G:A	a	g	0.27	0.0906	0.062	0.1439	++	Overall CHD
chr14	103551456	G	A	35915156	chr14:103551456:G:A	a	g	0.27	0.0893	0.0622	0.1507	++	Overall CHD
chr14	103552314	A	G	35915156	chr14:103552314:A:G	a	g	0.3965	-0.0761	0.058	0.1898	--	Overall CHD
chr14	103573728	T	C	35915156	chr14:103573728:T:C	t	c	0.2713	-0.057	0.062	0.3583	--	Overall CHD
chr14	103580255	A	T	35915156	chr14:103580255:A:T	a	t	0.2723	-0.0509	0.062	0.4112	--	Overall CHD
chr14	103581091	C	T	35915156	chr14:103581091:C:T	t	c	0.2722	0.0518	0.062	0.4035	++	Overall CHD
chr15	40991210	G	A	35915156	chr15:40991210:G:A	a	g	0.4116	-0.0804	0.0607	0.1854	--	Overall CHD
chr15	40991619	A	T	35915156	chr15:40991619:A:T	a	t	0.4119	0.0797	0.0606	0.1888	++	Overall CHD
chr15	40995491	A	G	35915156	chr15:40995491:A:G	a	g	0.4126	0.1057	0.0605	0.08066	++	Overall CHD
chr15	40998663	T	C	35915156	chr15:40998663:T:C	t	c	0.4028	-0.0534	0.0565	0.3448	--	Overall CHD
chr15	41000008	G	A	35915156	chr15:41000008:G:A	a	g	0.4119	-0.1008	0.0605	0.09591	--	Overall CHD
chr15	41010021	C	T	35915156	chr15:41010021:C:T	t	c	0.4118	-0.1005	0.0605	0.09689	--	Overall CHD
chr15	41010489	G	A	35915156	chr15:41010489:G:A	a	g	0.4103	-0.1024	0.0613	0.09463	--	Overall CHD
chr15	41013535	A	G	35915156	chr15:41013535:A:G	a	g	0.412	0.1006	0.0605	0.09635	++	Overall CHD
chr15	41018848	T	C	35915156	chr15:41018848:T:C	t	c	0.4032	-0.0519	0.0565	0.3581	--	Overall CHD
chr15	41019601	T	C	35915156	chr15:41019601:T:C	t	c	0.409	0.1033	0.0657	0.1157	++	Overall CHD
chr15	41023497	G	A	35915156	chr15:41023497:G:A	a	g	0.4116	-0.0935	0.0614	0.1274	--	Overall CHD
chr15	41025504	T	C	35915156	chr15:41025504:T:C	t	c	0.4267	-0.1029	0.06	0.08664	--	Overall CHD
chr15	41034315	G	A	35915156	chr15:41034315:G:A	a	g	0.4009	0.0577	0.0567	0.309	++	Overall CHD
chr15	41038852	C	T	35915156	chr15:41038852:C:T	t	c	0.4189	-0.0953	0.0594	0.1083	--	Overall CHD
chr15	41051880	T	C	35915156	chr15:41051880:T:C	t	c	0.4281	-0.1004	0.0602	0.09509	--	Overall CHD
chr15	41051932	T	C	35915156	chr15:41051932:T:C	t	c	0.4268	-0.0988	0.0608	0.1043	--	Overall CHD
chr15	41060714	C	G	35915156	chr15:41060714:C:G	c	g	0.4513	-0.1128	0.0656	0.08547	--	Overall CHD
chr15	41060881	C	T	35915156	chr15:41060881:C:T	t	c	0.451	0.1126	0.0656	0.08627	++	Overall CHD
chr15	41074092	G	C	35915156	chr15:41074092:G:C	c	g	0.4271	0.1055	0.06	0.0787	++	Overall CHD
chr15	41076136	A	G	35915156	chr15:41076136:A:G	a	g	0.4186	-0.1106	0.0655	0.09135	--	Overall CHD
chr15	41078763	C	T	35915156	chr15:41078763:C:T	t	c	0.4277	0.1055	0.0602	0.07969	++	Overall CHD
chr15	41080831	T	C	35915156	chr15:41080831:T:C	t	c	0.4524	-0.1009	0.0605	0.09569	--	Overall CHD
chr15	41083496	G	A	35915156	chr15:41083496:G:A	a	g	0.4527	0.1005	0.0606	0.09704	++	Overall CHD
chr15	41083543	C	T	35915156	chr15:41083543:C:T	t	c	0.4526	0.1004	0.0606	0.09738	++	Overall CHD
chr15	41089059	A	G	35915156	chr15:41089059:A:G	a	g	0.4276	-0.1037	0.0602	0.08478	--	Overall CHD
chr15	41090986	T	G	35915156	chr15:41090986:T:G	t	g	0.4278	-0.1024	0.0602	0.08906	--	Overall CHD
chr15	41095114	A	G	35915156	chr15:41095114:A:G	a	g	0.4225	-0.1117	0.0653	0.08741	--	Overall CHD
chr15	41099936	C	G	35915156	chr15:41099936:C:G	c	g	0.4518	-0.098	0.0613	0.11	--	Overall CHD
chr15	41109352	G	A	35915156	chr15:41109352:G:A	a	g	0.4053	-0.092	0.0613	0.1338	--	Overall CHD
chr15	41110081	G	A	35915156	chr15:41110081:G:A	a	g	0.4279	0.0992	0.0603	0.1001	++	Overall CHD
chr15	41114863	A	G	35915156	chr15:41114863:A:G	a	g	0.4216	-0.1068	0.0613	0.08136	--	Overall CHD
chr15	41118507	G	A	35915156	chr15:41118507:G:A	a	g	0.4152	0.0938	0.0592	0.1128	++	Overall CHD
chr15	41134053	A	G	35915156	chr15:41134053:A:G	a	g	0.4299	-0.1029	0.0605	0.08897	--	Overall CHD
chr15	41135666	C	T	35915156	chr15:41135666:C:T	t	c	0.4047	0.107	0.0599	0.07399	++	Overall CHD
chr15	41138222	A	C	35915156	chr15:41138222:A:C	a	c	0.438	-0.1115	0.0616	0.07023	--	Overall CHD
chr15	41138771	T	A	35915156	chr15:41138771:T:A	a	t	0.4423	0.1287	0.0613	0.03568	++	Overall CHD
chr15	41139989	G	A	35915156	chr15:41139989:G:A	a	g	0.4008	0.1136	0.0608	0.06171	++	Overall CHD
chr15	41140701	T	C	35915156	chr15:41140701:T:C	t	c	0.3263	-0.1086	0.0632	0.08587	--	Overall CHD
chr15	41141480	A	G	35915156	chr15:41141480:A:G	a	g	0.4625	-0.0977	0.0613	0.1113	--	Overall CHD
chr15	41141843	A	C	35915156	chr15:41141843:A:C	a	c	0.4657	-0.1186	0.0607	0.05065	--	Overall CHD
chr15	41142481	C	T	35915156	chr15:41142481:C:T	t	c	0.462	0.0915	0.0615	0.1367	++	Overall CHD
chr15	41143851	T	G	35915156	chr15:41143851:T:G	t	g	0.4709	-0.1194	0.0594	0.04438	--	Overall CHD
chr15	41144281	C	T	35915156	chr15:41144281:C:T	t	c	0.464	0.0938	0.0601	0.1183	++	Overall CHD
chr15	41144539	A	G	35915156	chr15:41144539:A:G	a	g	0.3234	-0.0976	0.0635	0.1241	--	Overall CHD
chr15	41145395	T	C	35915156	chr15:41145395:T:C	t	c	0.3238	-0.0968	0.0634	0.1269	--	Overall CHD
chr15	41146363	C	T	35915156	chr15:41146363:C:T	t	c	0.3251	0.1075	0.0631	0.08849	++	Overall CHD
chr15	41146365	G	A	35915156	chr15:41146365:G:A	a	g	0.3254	0.1075	0.0631	0.08817	++	Overall CHD
chr15	41146683	T	C	35915156	chr15:41146683:T:C	t	c	0.3253	-0.1076	0.0631	0.088	--	Overall CHD
chr15	41146780	G	T	35915156	chr15:41146780:G:T	t	g	0.3253	0.107	0.0631	0.08975	++	Overall CHD
chr15	41147693	A	G	35915156	chr15:41147693:A:G	a	g	0.3255	-0.1077	0.0631	0.08754	--	Overall CHD
chr15	41149997	T	G	35915156	chr15:41149997:T:G	t	g	0.4886	-0.0987	0.0579	0.08866	--	Overall CHD
chr15	41150981	A	G	35915156	chr15:41150981:A:G	a	g	0.3258	-0.1103	0.063	0.0801	--	Overall CHD
chr15	41151329	C	T	35915156	chr15:41151329:C:T	t	c	0.3257	0.1125	0.0628	0.07321	++	Overall CHD
chr15	41151726	A	G	35915156	chr15:41151726:A:G	a	g	0.3497	-0.1192	0.0624	0.05597	--	Overall CHD
chr15	41151970	C	G	35915156	chr15:41151970:C:G	c	g	0.2997	-0.0868	0.0663	0.1905	--	Overall CHD
chr15	41152781	T	C	35915156	chr15:41152781:T:C	t	c	0.2997	-0.0864	0.0663	0.1926	--	Overall CHD
chr15	41153001	T	C	35915156	chr15:41153001:T:C	t	c	0.2998	-0.0872	0.0663	0.1887	--	Overall CHD
chr15	41153832	G	C	35915156	chr15:41153832:G:C	c	g	0.2997	0.0843	0.0666	0.2058	++	Overall CHD
chr15	41153955	G	C	35915156	chr15:41153955:G:C	c	g	0.4745	0.0925	0.0579	0.1103	++	Overall CHD
chr15	41154056	T	G	35915156	chr15:41154056:T:G	t	g	0.4884	-0.0914	0.0578	0.1139	--	Overall CHD
chr15	41154447	A	G	35915156	chr15:41154447:A:G	a	g	0.4747	-0.0894	0.058	0.1229	--	Overall CHD
chr15	41154752	C	T	35915156	chr15:41154752:C:T	t	c	0.2997	0.084	0.0666	0.2073	++	Overall CHD
chr15	41154753	C	T	35915156	chr15:41154753:C:T	t	c	0.2995	0.0846	0.0667	0.2043	++	Overall CHD
chr15	41155242	C	G	35915156	chr15:41155242:C:G	c	g	0.2995	-0.0844	0.0667	0.2056	--	Overall CHD
chr15	41156225	T	C	35915156	chr15:41156225:T:C	t	c	0.4608	-0.0945	0.0604	0.1179	--	Overall CHD
chr15	41156592	G	A	35915156	chr15:41156592:G:A	a	g	0.4935	0.0696	0.0561	0.2153	++	Overall CHD
chr15	41157580	C	T	35915156	chr15:41157580:C:T	t	c	0.4732	0.0767	0.0578	0.1843	++	Overall CHD
chr15	41158489	T	C	35915156	chr15:41158489:T:C	t	c	0.483	-0.0728	0.0577	0.2067	--	Overall CHD
chr15	41158534	A	G	35915156	chr15:41158534:A:G	a	g	0.3026	-0.0704	0.0662	0.2875	--	Overall CHD
chr15	41158610	A	C	35915156	chr15:41158610:A:C	a	c	0.3022	-0.0686	0.0665	0.3021	--	Overall CHD
chr15	41158688	G	A	35915156	chr15:41158688:G:A	a	g	0.3022	0.0683	0.0665	0.304	++	Overall CHD
chr15	41159109	G	A	35915156	chr15:41159109:G:A	a	g	0.3024	0.065	0.0665	0.3278	++	Overall CHD
chr15	41159643	T	C	35915156	chr15:41159643:T:C	t	c	0.4941	-0.0624	0.0588	0.2884	--	Overall CHD
chr15	41160483	G	A	35915156	chr15:41160483:G:A	a	g	0.4655	0.0308	0.0613	0.6157	++	Overall CHD
chr15	41170611	T	G	35915156	chr15:41170611:T:G	t	g	0.449	-0.0575	0.0636	0.3663	--	Overall CHD
chr15	41171538	G	A	35915156	chr15:41171538:G:A	a	g	0.3892	-0.0498	0.0652	0.4453	--	Overall CHD
chr15	41173664	T	C	35915156	chr15:41173664:T:C	t	c	0.4499	-0.0588	0.0631	0.3515	--	Overall CHD
chr15	41175734	A	G	35915156	chr15:41175734:A:G	a	g	0.4562	-0.0754	0.0628	0.2304	--	Overall CHD
chr15	41177745	G	A	35915156	chr15:41177745:G:A	a	g	0.4525	0.0738	0.0623	0.2368	++	Overall CHD
chr15	41179780	A	G	35915156	chr15:41179780:A:G	a	g	0.4525	-0.0723	0.0623	0.246	--	Overall CHD
chr15	41180200	G	A	35915156	chr15:41180200:G:A	a	g	0.4377	-0.0663	0.0619	0.2838	--	Overall CHD
chr15	41182201	C	G	35915156	chr15:41182201:C:G	c	g	0.4618	-0.0658	0.0613	0.283	--	Overall CHD
chr15	41184267	G	A	35915156	chr15:41184267:G:A	a	g	0.4485	0.0622	0.0599	0.2987	++	Overall CHD
chr15	41184935	C	T	35915156	chr15:41184935:C:T	t	c	0.438	-0.0738	0.0616	0.2315	--	Overall CHD
chr15	41187020	C	G	35915156	chr15:41187020:C:G	c	g	0.461	-0.0652	0.0612	0.2866	--	Overall CHD
chr15	41189056	A	G	35915156	chr15:41189056:A:G	a	g	0.4388	0.068	0.0623	0.2755	++	Overall CHD
chr15	41198782	T	C	35915156	chr15:41198782:T:C	t	c	0.4658	-0.0582	0.0622	0.3487	--	Overall CHD
chr15	41199458	A	G	35915156	chr15:41199458:A:G	a	g	0.4637	-0.0673	0.0631	0.2862	--	Overall CHD
chr15	41200085	G	T	35915156	chr15:41200085:G:T	t	g	0.4637	0.068	0.0631	0.2814	++	Overall CHD
chr15	41208621	G	A	35915156	chr15:41208621:G:A	a	g	0.4669	0.0687	0.0637	0.281	++	Overall CHD
chr15	41217090	T	A	35915156	chr15:41217090:T:A	a	t	0.4579	0.0519	0.0677	0.4438	++	Overall CHD
chr15	41221059	T	C	35915156	chr15:41221059:T:C	t	c	0.4643	-0.0667	0.0642	0.2991	--	Overall CHD
chr15	41222535	A	G	35915156	chr15:41222535:A:G	a	g	0.4583	-0.0489	0.0624	0.4336	--	Overall CHD
chr15	41222678	G	C	35915156	chr15:41222678:G:C	c	g	0.4584	0.049	0.0624	0.4322	++	Overall CHD
chr15	41233906	G	A	35915156	chr15:41233906:G:A	a	g	0.4631	0.0656	0.06	0.2736	++	Overall CHD
chr15	41236352	T	C	35915156	chr15:41236352:T:C	t	c	0.4586	-0.0451	0.0605	0.456	--	Overall CHD
chr15	41237126	T	C	35915156	chr15:41237126:T:C	t	c	0.4626	-0.0625	0.0598	0.2962	--	Overall CHD
chr15	41237834	T	C	35915156	chr15:41237834:T:C	t	c	0.4572	-0.0388	0.0609	0.524	--	Overall CHD
chr15	41238161	G	A	35915156	chr15:41238161:G:A	a	g	0.4213	0.0666	0.0579	0.2493	++	Overall CHD
chr15	41239793	C	T	35915156	chr15:41239793:C:T	t	c	0.4626	0.0629	0.0598	0.2932	++	Overall CHD
chr15	41239846	A	G	35915156	chr15:41239846:A:G	a	g	0.4565	-0.0384	0.0615	0.5321	--	Overall CHD
chr15	41240671	G	T	35915156	chr15:41240671:G:T	t	g	0.463	0.0612	0.0598	0.3064	++	Overall CHD
chr15	41244067	A	G	35915156	chr15:41244067:A:G	a	g	0.4557	-0.032	0.0614	0.6019	--	Overall CHD
chr15	41244154	C	T	35915156	chr15:41244154:C:T	t	c	0.4998	0.0395	0.0574	0.4916	++	Overall CHD
chr15	41244426	T	C	35915156	chr15:41244426:T:C	t	c	0.456	-0.0311	0.0613	0.6121	--	Overall CHD
chr15	41245341	C	T	35915156	chr15:41245341:C:T	t	c	0.4989	0.0366	0.0574	0.5239	++	Overall CHD
chr15	41247173	G	A	35915156	chr15:41247173:G:A	a	g	0.4535	0.0202	0.0614	0.742	++	Overall CHD
chr15	41247206	G	A	35915156	chr15:41247206:G:A	a	g	0.4622	0.0412	0.0597	0.49	++	Overall CHD
chr15	41247247	G	T	35915156	chr15:41247247:G:T	t	g	0.4619	0.043	0.0597	0.472	++	Overall CHD
chr15	41248973	G	A	35915156	chr15:41248973:G:A	a	g	0.4583	0.0159	0.0603	0.7918	++	Overall CHD
chr15	41250393	G	A	35915156	chr15:41250393:G:A	a	g	0.456	0.0141	0.0606	0.8155	++	Overall CHD
chr15	41250861	C	T	35915156	chr15:41250861:C:T	t	c	0.4619	0.039	0.0596	0.5131	++	Overall CHD
chr15	41255494	A	G	35915156	chr15:41255494:A:G	a	g	0.4529	-0.0157	0.0611	0.7967	--	Overall CHD
chr15	41263051	T	C	35915156	chr15:41263051:T:C	t	c	0.4499	-0.0087	0.0598	0.884	-+	Overall CHD
chr15	41263817	A	G	35915156	chr15:41263817:A:G	a	g	0.4619	-0.0026	0.0609	0.9665	-+	Overall CHD
chr15	55824365	T	G	35915156	chr15:55824365:T:G	t	g	0.2967	-0.0251	0.0594	0.6728	-+	Overall CHD
chr15	55829136	T	C	35915156	chr15:55829136:T:C	t	c	0.3461	-0.012	0.0574	0.834	-+	Overall CHD
chr15	55830149	T	G	35915156	chr15:55830149:T:G	t	g	0.3339	-0.0137	0.0581	0.8128	-+	Overall CHD
chr15	55832337	T	C	35915156	chr15:55832337:T:C	t	c	0.3338	-0.0149	0.0581	0.7978	-+	Overall CHD
chr15	55832937	C	A	35915156	chr15:55832937:C:A	a	c	0.3272	0.007	0.0582	0.9041	+-	Overall CHD
chr15	55832984	T	A	35915156	chr15:55832984:T:A	a	t	0.3271	0.0058	0.0582	0.9212	+-	Overall CHD
chr15	55833380	G	A	35915156	chr15:55833380:G:A	a	g	0.3271	0.0054	0.0582	0.9261	+-	Overall CHD
chr15	55833414	C	G	35915156	chr15:55833414:C:G	c	g	0.3271	-0.0057	0.0582	0.9214	-+	Overall CHD
chr15	55834620	A	G	35915156	chr15:55834620:A:G	a	g	0.3341	-0.0156	0.0581	0.7885	-+	Overall CHD
chr15	55834659	G	A	35915156	chr15:55834659:G:A	a	g	0.3269	0.0067	0.0582	0.9077	+-	Overall CHD
chr15	55841691	C	G	35915156	chr15:55841691:C:G	c	g	0.3325	-0.0146	0.0584	0.8023	-+	Overall CHD
chr15	55843361	A	C	35915156	chr15:55843361:A:C	a	c	0.3212	-0.0332	0.0592	0.575	--	Overall CHD
chr15	55848797	T	A	35915156	chr15:55848797:T:A	a	t	0.3067	0.0192	0.0601	0.7491	+-	Overall CHD
chr15	55853069	T	C	35915156	chr15:55853069:T:C	t	c	0.3016	-0.0213	0.0609	0.7259	-+	Overall CHD
chr15	55861866	T	G	35915156	chr15:55861866:T:G	t	g	0.3132	-0.0093	0.0598	0.8769	-+	Overall CHD
chr15	55862437	C	T	35915156	chr15:55862437:C:T	t	c	0.3032	0.0164	0.0607	0.7867	+-	Overall CHD
chr15	55866905	T	G	35915156	chr15:55866905:T:G	t	g	0.3207	-0.0112	0.0593	0.8506	-+	Overall CHD
chr15	55866920	A	C	35915156	chr15:55866920:A:C	a	c	0.3206	-0.0112	0.0594	0.8507	-+	Overall CHD
chr15	55869721	C	T	35915156	chr15:55869721:C:T	t	c	0.3198	0.0147	0.0595	0.8047	+-	Overall CHD
chr15	55882629	T	C	35915156	chr15:55882629:T:C	t	c	0.3086	-0.03	0.0598	0.6162	--	Overall CHD
chr15	55888099	A	C	35915156	chr15:55888099:A:C	a	c	0.2972	-0.0353	0.061	0.5628	--	Overall CHD
chr15	55888854	A	T	35915156	chr15:55888854:A:T	a	t	0.3055	-0.0268	0.0603	0.6568	--	Overall CHD
chr15	55902679	T	C	35915156	chr15:55902679:T:C	t	c	0.3082	-0.036	0.0604	0.5514	--	Overall CHD
chr15	55904055	C	T	35915156	chr15:55904055:C:T	t	c	0.307	0.035	0.0605	0.5624	++	Overall CHD
chr15	55918301	A	G	35915156	chr15:55918301:A:G	a	g	0.3111	-0.0426	0.0605	0.4809	--	Overall CHD
chr15	55931809	T	G	35915156	chr15:55931809:T:G	t	g	0.2879	-0.0333	0.0621	0.5915	+-	Overall CHD
chr15	55933940	G	T	35915156	chr15:55933940:G:T	t	g	0.286	0.0351	0.0622	0.5727	-+	Overall CHD
chr15	55935783	G	T	35915156	chr15:55935783:G:T	t	g	0.2861	0.0351	0.0622	0.5728	-+	Overall CHD
chr15	55936791	T	G	35915156	chr15:55936791:T:G	t	g	0.2875	-0.032	0.0621	0.6066	+-	Overall CHD
chr15	55937562	A	G	35915156	chr15:55937562:A:G	a	g	0.2939	-0.032	0.0608	0.5983	+-	Overall CHD
chr15	55938300	G	A	35915156	chr15:55938300:G:A	a	g	0.2874	0.0313	0.0621	0.6137	-+	Overall CHD
chr15	55944116	T	C	35915156	chr15:55944116:T:C	t	c	0.2875	-0.0301	0.0621	0.6281	+-	Overall CHD
chr15	55944390	G	A	35915156	chr15:55944390:G:A	a	g	0.2877	0.029	0.0622	0.6412	-+	Overall CHD
chr15	55948826	C	T	35915156	chr15:55948826:C:T	t	c	0.2862	0.0276	0.0623	0.6574	-+	Overall CHD
chr15	55956545	T	G	35915156	chr15:55956545:T:G	t	g	0.2856	-0.0277	0.0626	0.6583	+-	Overall CHD
chr15	55958075	A	G	35915156	chr15:55958075:A:G	a	g	0.2856	-0.0277	0.0626	0.6586	+-	Overall CHD
chr15	55960411	C	T	35915156	chr15:55960411:C:T	t	c	0.2827	0.0372	0.063	0.5551	-+	Overall CHD
chr15	55974591	T	C	35915156	chr15:55974591:T:C	t	c	0.2952	-0.0231	0.0621	0.7095	+-	Overall CHD
chr15	55975053	C	T	35915156	chr15:55975053:C:T	t	c	0.2955	0.0226	0.0621	0.7159	-+	Overall CHD
chr15	67052394	G	A	35915156	chr15:67052394:G:A	a	g	0.3029	0.0142	0.0604	0.8137	-+	Overall CHD
chr15	67067400	G	A	35915156	chr15:67067400:G:A	a	g	0.4593	0.0177	0.0566	0.7549	-+	Overall CHD
chr15	67067545	T	C	35915156	chr15:67067545:T:C	t	c	0.4594	-0.0167	0.0567	0.7678	+-	Overall CHD
chr15	67068970	T	G	35915156	chr15:67068970:T:G	t	g	0.3789	0.0175	0.0586	0.7649	++	Overall CHD
chr15	67069436	G	A	35915156	chr15:67069436:G:A	a	g	0.3632	0.0213	0.0586	0.7166	++	Overall CHD
chr15	67070656	T	C	35915156	chr15:67070656:T:C	t	c	0.3511	0.0433	0.0594	0.4659	-+	Overall CHD
chr15	67071235	C	T	35915156	chr15:67071235:C:T	t	c	0.3279	0.0122	0.0619	0.844	+-	Overall CHD
chr15	67071982	T	A	35915156	chr15:67071982:T:A	a	t	0.3663	-0.0138	0.0583	0.8127	+-	Overall CHD
chr15	67072574	C	A	35915156	chr15:67072574:C:A	a	c	0.4375	0.0174	0.0564	0.7575	++	Overall CHD
chr15	67073284	A	G	35915156	chr15:67073284:A:G	a	g	0.4407	-0.0187	0.0561	0.7382	--	Overall CHD
chr15	67074150	C	G	35915156	chr15:67074150:C:G	c	g	0.4362	-0.0226	0.0564	0.6892	--	Overall CHD
chr15	67074495	T	A	35915156	chr15:67074495:T:A	a	t	0.4211	0.0086	0.057	0.8797	+-	Overall CHD
chr15	67074846	T	C	35915156	chr15:67074846:T:C	t	c	0.4377	-0.0157	0.0565	0.7814	--	Overall CHD
chr15	67075296	A	C	35915156	chr15:67075296:A:C	a	c	0.4377	-0.0156	0.0565	0.7819	--	Overall CHD
chr15	67075368	A	C	35915156	chr15:67075368:A:C	a	c	0.4376	-0.0163	0.0565	0.7727	--	Overall CHD
chr15	67075634	G	T	35915156	chr15:67075634:G:T	t	g	0.3703	-0.0219	0.0582	0.706	+-	Overall CHD
chr15	67076321	C	T	35915156	chr15:67076321:C:T	t	c	0.4353	0.0192	0.0565	0.7346	++	Overall CHD
chr15	67077783	A	G	35915156	chr15:67077783:A:G	a	g	0.4368	-0.0066	0.0565	0.9065	-+	Overall CHD
chr15	67078030	C	G	35915156	chr15:67078030:C:G	c	g	0.4129	-0.0045	0.0575	0.9383	-+	Overall CHD
chr15	67078107	G	A	35915156	chr15:67078107:G:A	a	g	0.4329	0.0025	0.0568	0.9645	+-	Overall CHD
chr15	67078168	C	G	35915156	chr15:67078168:C:G	c	g	0.4367	-0.0062	0.0569	0.9134	-+	Overall CHD
chr15	67145525	T	C	35915156	chr15:67145525:T:C	t	c	0.165	0.0533	0.0827	0.5193	-+	Overall CHD
chr15	67146248	C	T	35915156	chr15:67146248:C:T	t	c	0.4351	-0.0654	0.0555	0.239	--	Overall CHD
chr15	67146685	C	T	35915156	chr15:67146685:C:T	t	c	0.176	-0.0624	0.073	0.3922	+-	Overall CHD
chr15	67146869	T	G	35915156	chr15:67146869:T:G	t	g	0.3965	0.0672	0.0569	0.2375	++	Overall CHD
chr15	67149412	C	A	35915156	chr15:67149412:C:A	a	c	0.1675	0.0187	0.0788	0.8129	+-	Overall CHD
chr15	67150258	C	T	35915156	chr15:67150258:C:T	t	c	0.1666	-0.0102	0.0817	0.901	+-	Overall CHD
chr15	67150740	C	T	35915156	chr15:67150740:C:T	t	c	0.1907	0.0608	0.0752	0.4189	++	Overall CHD
chr15	67152160	C	T	35915156	chr15:67152160:C:T	t	c	0.1916	0.0591	0.075	0.4309	++	Overall CHD
chr15	67152409	C	T	35915156	chr15:67152409:C:T	t	c	0.4176	-0.0456	0.0571	0.4244	--	Overall CHD
chr15	67154447	G	A	35915156	chr15:67154447:G:A	a	g	0.4187	-0.0511	0.0568	0.3679	--	Overall CHD
chr15	67154493	G	A	35915156	chr15:67154493:G:A	a	g	0.1887	0.046	0.0757	0.5434	++	Overall CHD
chr15	67155114	C	T	35915156	chr15:67155114:C:T	t	c	0.4168	-0.0512	0.0571	0.3697	--	Overall CHD
chr15	67156025	G	A	35915156	chr15:67156025:G:A	a	g	0.1669	-0.0136	0.0816	0.868	+-	Overall CHD
chr15	67157102	GTTACTA	G	35915156	chr15:67157102:GTTACTA:G	g	gttacta	0.1893	0.0494	0.0755	0.5128	++	Overall CHD
chr15	67157967	A	G	35915156	chr15:67157967:A:G	a	g	0.1675	0.0204	0.0817	0.8025	-+	Overall CHD
chr15	67159072	A	C	35915156	chr15:67159072:A:C	a	c	0.1324	-0.0433	0.0916	0.6362	-+	Overall CHD
chr15	67159383	G	A	35915156	chr15:67159383:G:A	a	g	0.1892	0.0521	0.0755	0.4901	++	Overall CHD
chr15	67161897	C	G	35915156	chr15:67161897:C:G	c	g	0.1906	-0.0612	0.0753	0.4168	--	Overall CHD
chr15	67163292	C	T	35915156	chr15:67163292:C:T	t	c	0.1683	0.0168	0.0788	0.8312	+-	Overall CHD
chr15	67164108	G	A	35915156	chr15:67164108:G:A	a	g	0.1891	0.0539	0.0755	0.4756	++	Overall CHD
chr15	67166301	T	C	35915156	chr15:67166301:T:C	t	c	0.1952	-0.0406	0.0707	0.5653	--	Overall CHD
chr15	67166467	G	A	35915156	chr15:67166467:G:A	a	g	0.4867	-0.0428	0.0566	0.4492	--	Overall CHD
chr15	67166592	C	T	35915156	chr15:67166592:C:T	t	c	0.3121	-0.1204	0.0606	0.04682	--	Overall CHD
chr15	67168973	T	C	35915156	chr15:67168973:T:C	t	c	0.2848	0.0617	0.0631	0.3285	++	Overall CHD
chr15	67171953	A	G	35915156	chr15:67171953:A:G	a	g	0.1564	-0.0076	0.0824	0.9265	-+	Overall CHD
chr15	67173209	T	C	35915156	chr15:67173209:T:C	t	c	0.2062	-0.0888	0.0735	0.227	--	Overall CHD
chr15	67174261	A	G	35915156	chr15:67174261:A:G	a	g	0.1569	0.0242	0.0856	0.7776	-+	Overall CHD
chr15	67175203	T	C	35915156	chr15:67175203:T:C	t	c	0.4673	-0.0419	0.0562	0.4559	+-	Overall CHD
chr15	67175492	T	G	35915156	chr15:67175492:T:G	t	g	0.2023	-0.0886	0.0741	0.2319	--	Overall CHD
chr15	67175947	A	G	35915156	chr15:67175947:A:G	a	g	0.1881	0.0649	0.0818	0.4275	++	Overall CHD
chr15	73928972	G	C	35915156	chr15:73928972:G:C	c	g	0.2841	0.0093	0.0652	0.8863	+-	Overall CHD
chr15	73930646	C	T	35915156	chr15:73930646:C:T	t	c	0.2846	0.0128	0.065	0.8437	+-	Overall CHD
chr15	73931305	G	T	35915156	chr15:73931305:G:T	t	g	0.2435	0.0094	0.0695	0.8923	+-	Overall CHD
chr15	73931375	G	C	35915156	chr15:73931375:G:C	c	g	0.3217	-0.0012	0.0707	0.9865	+-	Overall CHD
chr15	73932765	G	A	35915156	chr15:73932765:G:A	a	g	0.2427	0.0195	0.0674	0.7728	+-	Overall CHD
chr15	73955590	G	T	35915156	chr15:73955590:G:T	t	g	0.2461	-0.1026	0.0653	0.1165	-+	Overall CHD
chr15	73955594	A	G	35915156	chr15:73955594:A:G	a	g	0.2461	0.1026	0.0653	0.1165	+-	Overall CHD
chr15	73955603	A	C	35915156	chr15:73955603:A:C	a	c	0.2463	0.1051	0.0654	0.1079	+-	Overall CHD
chr15	73956019	T	C	35915156	chr15:73956019:T:C	t	c	0.2891	0.1035	0.0622	0.09634	++	Overall CHD
chr15	73956047	A	G	35915156	chr15:73956047:A:G	a	g	0.2899	0.1068	0.0619	0.08428	++	Overall CHD
chr15	73961835	G	C	35915156	chr15:73961835:G:C	c	g	0.2937	-0.0927	0.0618	0.1335	--	Overall CHD
chr15	73974665	G	A	35915156	chr15:73974665:G:A	a	g	0.3128	-0.0798	0.0607	0.1884	--	Overall CHD
chr15	73982607	T	G	35915156	chr15:73982607:T:G	t	g	0.3989	0.0354	0.0577	0.5388	-+	Overall CHD
chr15	73982829	A	G	35915156	chr15:73982829:A:G	a	g	0.3144	0.0683	0.0603	0.2575	++	Overall CHD
chr15	73983335	A	G	35915156	chr15:73983335:A:G	a	g	0.3144	0.0683	0.0603	0.2575	++	Overall CHD
chr15	73990002	C	T	35915156	chr15:73990002:C:T	t	c	0.396	-0.0355	0.0576	0.5378	--	Overall CHD
chr15	78606381	C	T	35915156	chr15:78606381:C:T	t	c	0.2111	0.068	0.0731	0.3518	+-	Overall CHD
chr15	78618839	T	C	35915156	chr15:78618839:T:C	t	c	0.3497	-0.0565	0.0581	0.3308	--	Overall CHD
chr15	78635922	G	T	35915156	chr15:78635922:G:T	t	g	0.3423	-0.0021	0.0667	0.9749	-+	Overall CHD
chr15	78638715	A	G	35915156	chr15:78638715:A:G	a	g	0.2453	-0.0291	0.0773	0.706	+-	Overall CHD
chr15	78642209	G	A	35915156	chr15:78642209:G:A	a	g	0.2494	0.0128	0.0815	0.8755	-+	Overall CHD
chr15	78643826	A	G	35915156	chr15:78643826:A:G	a	g	0.293	0.143	0.0946	0.1306	++	Overall CHD
chr15	78648777	A	G	35915156	chr15:78648777:A:G	a	g	0.2373	-0.0298	0.0776	0.701	--	Overall CHD
chr15	78649693	T	C	35915156	chr15:78649693:T:C	t	c	0.104	-0.1733	0.0928	0.06182	--	Overall CHD
chr15	78652196	A	G	35915156	chr15:78652196:A:G	a	g	0.276	0.0009	0.0681	0.989	-+	Overall CHD
chr15	78652376	G	A	35915156	chr15:78652376:G:A	a	g	0.2186	-0.0006	0.0856	0.9945	+-	Overall CHD
chr15	78652698	C	G	35915156	chr15:78652698:C:G	c	g	0.2364	0.0065	0.0783	0.9337	+-	Overall CHD
chr15	78653638	AG	A	35915156	chr15:78653638:AG:A	a	ag	0.2377	-0.0062	0.0753	0.9349	+-	Overall CHD
chr15	78654291	C	T	35915156	chr15:78654291:C:T	t	c	0.1361	0.1783	0.0999	0.07436	+-	Overall CHD
chr15	78655269	G	A	35915156	chr15:78655269:G:A	a	g	0.2611	-0.1315	0.0855	0.1241	+-	Overall CHD
chr15	78655977	G	C	35915156	chr15:78655977:G:C	c	g	0.2878	-0.1407	0.0857	0.1008	+-	Overall CHD
chr15	78657651	TCAC	T	35915156	chr15:78657651:TCAC:T	t	tcac	0.1336	0.1845	0.1027	0.07259	+-	Overall CHD
chr15	78657759	A	C	35915156	chr15:78657759:A:C	a	c	0.3564	-0.0393	0.0686	0.5665	--	Overall CHD
chr15	78657855	GCAT	G	35915156	chr15:78657855:GCAT:G	g	gcat	0.4865	-0.0174	0.0716	0.8082	+-	Overall CHD
chr15	78659768	G	C	35915156	chr15:78659768:G:C	c	g	0.456	0.0363	0.0678	0.5925	+-	Overall CHD
chr15	78660414	G	A	35915156	chr15:78660414:G:A	a	g	0.4569	0.0344	0.068	0.6131	+-	Overall CHD
chr15	78661122	G	A	35915156	chr15:78661122:G:A	a	g	0.1568	0.1365	0.0912	0.1347	+-	Overall CHD
chr15	78661398	G	A	35915156	chr15:78661398:G:A	a	g	0.1818	0.145	0.0742	0.05078	++	Overall CHD
chr15	78661443	C	T	35915156	chr15:78661443:C:T	t	c	0.2324	0.076	0.0778	0.3287	++	Overall CHD
chr15	78661577	T	C	35915156	chr15:78661577:T:C	t	c	0.1835	-0.139	0.0737	0.0594	-+	Overall CHD
chr15	78661582	C	T	35915156	chr15:78661582:C:T	t	c	0.0154	0.3644	0.4574	0.4256	+?	Overall CHD
chr15	78662037	A	G	35915156	chr15:78662037:A:G	a	g	0.3038	-0.0551	0.0715	0.4412	-+	Overall CHD
chr15	78663850	A	G	35915156	chr15:78663850:A:G	a	g	0.1917	-0.1502	0.0721	0.03735	--	Overall CHD
chr15	78664464	T	C	35915156	chr15:78664464:T:C	t	c	0.2988	-0.042	0.0704	0.5512	-+	Overall CHD
chr15	78666695	C	G	35915156	chr15:78666695:C:G	c	g	0.2774	0.0314	0.0795	0.6929	-+	Overall CHD
chr15	78668187	A	C	35915156	chr15:78668187:A:C	a	c	0.3217	-0.0469	0.059	0.4265	-+	Overall CHD
chr15	78671136	C	T	35915156	chr15:78671136:C:T	t	c	0.0138	-0.0725	0.3212	0.8215	-?	Overall CHD
chr15	78672156	A	G	35915156	chr15:78672156:A:G	a	g	0.2619	-0.1164	0.0648	0.07233	+-	Overall CHD
chr15	78672687	T	C	35915156	chr15:78672687:T:C	t	c	0.0138	0.0763	0.3208	0.8121	+?	Overall CHD
chr15	78673624	G	A	35915156	chr15:78673624:G:A	a	g	0.2627	0.1114	0.0648	0.08556	-+	Overall CHD
chr15	78673716	T	C	35915156	chr15:78673716:T:C	t	c	0.2615	-0.1198	0.0648	0.06442	+-	Overall CHD
chr15	78674313	C	T	35915156	chr15:78674313:C:T	t	c	0.293	0.027	0.0642	0.6737	+-	Overall CHD
chr15	78675059	A	G	35915156	chr15:78675059:A:G	a	g	0.3003	-0.0288	0.0704	0.6821	-+	Overall CHD
chr15	78675837	G	C	35915156	chr15:78675837:G:C	c	g	0.2993	0.0304	0.0706	0.667	+-	Overall CHD
chr15	78675887	C	T	35915156	chr15:78675887:C:T	t	c	0.2968	0.0241	0.0693	0.7286	+-	Overall CHD
chr15	78675926	T	G	35915156	chr15:78675926:T:G	t	g	0.4303	-0.051	0.0553	0.3567	--	Overall CHD
chr15	78675968	C	G	35915156	chr15:78675968:C:G	c	g	0.1878	0.0265	0.0775	0.7327	-+	Overall CHD
chr15	78676755	T	C	35915156	chr15:78676755:T:C	t	c	0.0138	0.0751	0.3209	0.815	+?	Overall CHD
chr15	78676830	T	G	35915156	chr15:78676830:T:G	t	g	0.1874	0.0088	0.0776	0.9098	-+	Overall CHD
chr15	78676914	C	T	35915156	chr15:78676914:C:T	t	c	0.2968	0.0204	0.0694	0.7684	+-	Overall CHD
chr15	78677016	T	C	35915156	chr15:78677016:T:C	t	c	0.0539	0.2137	0.1442	0.1383	+-	Overall CHD
chr15	78677043	T	G	35915156	chr15:78677043:T:G	t	g	0.3546	-0.0615	0.0574	0.2836	--	Overall CHD
chr15	78680114	T	C	35915156	chr15:78680114:T:C	t	c	0.0138	0.0831	0.3207	0.7955	+?	Overall CHD
chr15	78680635	T	C	35915156	chr15:78680635:T:C	t	c	0.368	-0.0309	0.0597	0.6041	--	Overall CHD
chr15	78681051	C	T	35915156	chr15:78681051:C:T	t	c	0.2463	-0.0097	0.0664	0.8843	+-	Overall CHD
chr15	78681430	C	T	35915156	chr15:78681430:C:T	t	c	0.2444	-0.0072	0.067	0.9148	+-	Overall CHD
chr15	78683513	A	T	35915156	chr15:78683513:A:T	a	t	0.2935	-0.0037	0.0703	0.9583	-+	Overall CHD
chr15	78683984	G	C	35915156	chr15:78683984:G:C	c	g	0.0139	-0.1659	0.3225	0.6069	-?	Overall CHD
chr15	78685655	T	C	35915156	chr15:78685655:T:C	t	c	0.0137	0.1627	0.3217	0.613	+?	Overall CHD
chr15	78685675	G	C	35915156	chr15:78685675:G:C	c	g	0.0137	-0.1627	0.3218	0.613	-?	Overall CHD
chr15	78686022	C	T	35915156	chr15:78686022:C:T	t	c	0.295	0.0036	0.0699	0.959	+-	Overall CHD
chr15	78688659	T	C	35915156	chr15:78688659:T:C	t	c	0.0593	0.0541	0.1917	0.7777	+?	Overall CHD
chr15	78690879	TA	T	35915156	chr15:78690879:TA:T	t	ta	0.301	-0.0327	0.0652	0.6159	+-	Overall CHD
chr15	78691000	G	T	35915156	chr15:78691000:G:T	t	g	0.0421	0.14	0.1541	0.3634	-+	Overall CHD
chr15	78691217	C	T	35915156	chr15:78691217:C:T	t	c	0.2952	0.0031	0.0699	0.9645	+-	Overall CHD
chr15	78691872	C	A	35915156	chr15:78691872:C:A	a	c	0.2998	0.0024	0.071	0.9734	+-	Overall CHD
chr15	78691986	A	T	35915156	chr15:78691986:A:T	a	t	0.0554	-0.1128	0.1406	0.4226	+-	Overall CHD
chr15	78692975	G	A	35915156	chr15:78692975:G:A	a	g	0.2174	-0.0337	0.0668	0.6139	+-	Overall CHD
chr15	78693299	T	C	35915156	chr15:78693299:T:C	t	c	0.0486	-0.1084	0.1649	0.5112	+-	Overall CHD
chr15	78694883	G	A	35915156	chr15:78694883:G:A	a	g	0.1335	0.0097	0.0804	0.9045	+-	Overall CHD
chr15	78694887	C	T	35915156	chr15:78694887:C:T	t	c	0.3204	-0.0341	0.0779	0.6618	+-	Overall CHD
chr15	78695344	T	C	35915156	chr15:78695344:T:C	t	c	0.2965	0.0366	0.0618	0.5538	-+	Overall CHD
chr15	78695543	A	G	35915156	chr15:78695543:A:G	a	g	0.0513	-0.0412	0.143	0.773	-+	Overall CHD
chr15	78696278	G	A	35915156	chr15:78696278:G:A	a	g	0.0113	0.677	0.5604	0.227	+?	Overall CHD
chr15	78697479	G	A	35915156	chr15:78697479:G:A	a	g	0.3755	-0.0534	0.0639	0.403	+-	Overall CHD
chr15	78697587	A	G	35915156	chr15:78697587:A:G	a	g	0.0337	-0.1677	0.2508	0.5039	-?	Overall CHD
chr15	78697958	G	A	35915156	chr15:78697958:G:A	a	g	0.3371	-0.0348	0.0612	0.5693	+-	Overall CHD
chr15	78698950	C	A	35915156	chr15:78698950:C:A	a	c	0.2889	0.0091	0.0628	0.8844	++	Overall CHD
chr15	78699374	A	C	35915156	chr15:78699374:A:C	a	c	0.3098	0.0225	0.0696	0.7464	-+	Overall CHD
chr15	78699683	C	T	35915156	chr15:78699683:C:T	t	c	0.2881	0.0208	0.0689	0.7626	++	Overall CHD
chr15	78699795	G	C	35915156	chr15:78699795:G:C	c	g	0.3103	-0.0214	0.0696	0.7591	+-	Overall CHD
chr15	78700469	G	A	35915156	chr15:78700469:G:A	a	g	0.2728	-0.0121	0.0698	0.8621	+-	Overall CHD
chr15	78701156	C	G	35915156	chr15:78701156:C:G	c	g	0.0117	0.0888	0.3772	0.8139	+?	Overall CHD
chr15	78701258	T	C	35915156	chr15:78701258:T:C	t	c	0.185	-0.02	0.0763	0.7927	+-	Overall CHD
chr15	78701724	A	C	35915156	chr15:78701724:A:C	a	c	0.3095	0.0211	0.0696	0.7612	-+	Overall CHD
chr15	78701752	A	G	35915156	chr15:78701752:A:G	a	g	0.311	0.0293	0.0698	0.6741	-+	Overall CHD
chr15	78702591	G	C	35915156	chr15:78702591:G:C	c	g	0.2863	0.0149	0.0688	0.8281	++	Overall CHD
chr15	78703146	G	A	35915156	chr15:78703146:G:A	a	g	0.045	-0.2427	0.171	0.1559	-+	Overall CHD
chr15	78704734	C	A	35915156	chr15:78704734:C:A	a	c	0.2901	-0.022	0.0726	0.7622	+-	Overall CHD
chr15	78705580	A	G	35915156	chr15:78705580:A:G	a	g	0.4938	-0.0367	0.0613	0.5493	--	Overall CHD
chr15	78705630	T	C	35915156	chr15:78705630:T:C	t	c	0.4604	0.0031	0.0604	0.9594	-+	Overall CHD
chr15	78705638	G	A	35915156	chr15:78705638:G:A	a	g	0.4939	0.0367	0.0613	0.5487	++	Overall CHD
chr15	78705719	C	G	35915156	chr15:78705719:C:G	c	g	0.4935	-0.0336	0.0612	0.5831	--	Overall CHD
chr15	78706292	CAG	C	35915156	chr15:78706292:CAG:C	cag	c	0.0388	-0.0227	0.2311	0.9217	-?	Overall CHD
chr15	78706405	C	T	35915156	chr15:78706405:C:T	t	c	0.0397	0.0752	0.2305	0.7443	+?	Overall CHD
chr15	78707210	A	G	35915156	chr15:78707210:A:G	a	g	0.4892	-0.042	0.0634	0.5078	--	Overall CHD
chr15	78707569	A	G	35915156	chr15:78707569:A:G	a	g	0.3017	0.0273	0.0736	0.7108	-+	Overall CHD
chr15	78707657	C	T	35915156	chr15:78707657:C:T	t	c	0.0397	0.0757	0.2307	0.7427	+?	Overall CHD
chr15	78709228	TAAAAG	T	35915156	chr15:78709228:TAAAAG:T	t	taaaag	0.038	-0.003	0.2359	0.9898	-?	Overall CHD
chr15	78709357	C	T	35915156	chr15:78709357:C:T	t	c	0.4999	0.0163	0.0602	0.7864	++	Overall CHD
chr15	78710490	A	G	35915156	chr15:78710490:A:G	a	g	0.1351	-0.0379	0.086	0.6597	--	Overall CHD
chr15	78712300	C	T	35915156	chr15:78712300:C:T	t	c	0.4949	0.0066	0.0626	0.9161	-+	Overall CHD
chr15	78712301	G	A	35915156	chr15:78712301:G:A	a	g	0.0516	0.0833	0.1526	0.585	+-	Overall CHD
chr15	78713162	C	T	35915156	chr15:78713162:C:T	t	c	0.3223	-0.012	0.0674	0.8591	+-	Overall CHD
chr15	78713182	T	G	35915156	chr15:78713182:T:G	t	g	0.4904	0.0002	0.0626	0.997	+-	Overall CHD
chr15	78713237	G	A	35915156	chr15:78713237:G:A	a	g	0.4946	0.0071	0.0624	0.9098	-+	Overall CHD
chr15	78714100	G	A	35915156	chr15:78714100:G:A	a	g	0.4946	0.0081	0.0624	0.8968	-+	Overall CHD
chr15	78714240	T	C	35915156	chr15:78714240:T:C	t	c	0.4946	-0.0127	0.0636	0.8414	--	Overall CHD
chr15	78714483	C	T	35915156	chr15:78714483:C:T	t	c	0.0416	0.0115	0.2284	0.9597	+?	Overall CHD
chr15	78715608	C	T	35915156	chr15:78715608:C:T	t	c	0.3233	-0.0074	0.0673	0.913	+-	Overall CHD
chr15	78717704	T	C	35915156	chr15:78717704:T:C	t	c	0.4942	-0.0085	0.0625	0.8915	+-	Overall CHD
chr15	78717751	CTGATAT	C	35915156	chr15:78717751:CTGATAT:C	ctgatat	c	0.04	0.0273	0.2316	0.9062	+?	Overall CHD
chr15	78718731	C	T	35915156	chr15:78718731:C:T	t	c	0.499	0.0142	0.0642	0.8252	++	Overall CHD
chr15	78718867	A	C	35915156	chr15:78718867:A:C	a	c	0.0416	-0.0134	0.2287	0.9533	-?	Overall CHD
chr15	78719138	A	C	35915156	chr15:78719138:A:C	a	c	0.0416	-0.0136	0.2287	0.9525	-?	Overall CHD
chr15	78720271	T	G	35915156	chr15:78720271:T:G	t	g	0.1162	-0.0426	0.0932	0.6474	--	Overall CHD
chr15	78720546	C	T	35915156	chr15:78720546:C:T	t	c	0.3233	0.0123	0.0682	0.8572	+-	Overall CHD
chr15	78722050	CT	C	35915156	chr15:78722050:CT:C	ct	c	0.0398	0.0107	0.2392	0.9643	+?	Overall CHD
chr15	78722167	C	A	35915156	chr15:78722167:C:A	a	c	0.4988	0.0186	0.0651	0.7752	++	Overall CHD
chr15	78722175	G	A	35915156	chr15:78722175:G:A	a	g	0.4975	0.0284	0.065	0.6619	++	Overall CHD
chr15	78722606	T	C	35915156	chr15:78722606:T:C	t	c	0.4978	-0.022	0.0632	0.7279	+-	Overall CHD
chr15	78723096	A	G	35915156	chr15:78723096:A:G	a	g	0.0419	-0.0079	0.228	0.9722	-?	Overall CHD
chr15	78724205	G	A	35915156	chr15:78724205:G:A	a	g	0.4987	0.0251	0.0632	0.6916	-+	Overall CHD
chr15	78724939	T	C	35915156	chr15:78724939:T:C	t	c	0.323	-0.0111	0.0683	0.8714	-+	Overall CHD
chr15	78725253	G	C	35915156	chr15:78725253:G:C	c	g	0.4673	0.0193	0.0625	0.757	++	Overall CHD
chr15	78725343	A	T	35915156	chr15:78725343:A:T	a	t	0.3232	-0.012	0.0682	0.8604	-+	Overall CHD
chr15	78725519	C	T	35915156	chr15:78725519:C:T	t	c	0.4986	0.0258	0.0632	0.6833	++	Overall CHD
chr15	78725591	A	G	35915156	chr15:78725591:A:G	a	g	0.1423	-0.0507	0.0863	0.5569	--	Overall CHD
chr15	78725846	T	A	35915156	chr15:78725846:T:A	a	t	0.2869	0.0104	0.074	0.8883	+-	Overall CHD
chr15	78726682	C	T	35915156	chr15:78726682:C:T	t	c	0.3233	0.0124	0.0682	0.8563	+-	Overall CHD
chr15	78726744	A	G	35915156	chr15:78726744:A:G	a	g	0.4986	-0.0238	0.0632	0.7059	+-	Overall CHD
chr15	78727204	C	A	35915156	chr15:78727204:C:A	a	c	0.3233	0.0124	0.0682	0.8555	+-	Overall CHD
chr15	78727236	G	T	35915156	chr15:78727236:G:T	t	g	0.4911	0.0232	0.0625	0.7097	++	Overall CHD
chr15	78727268	G	T	35915156	chr15:78727268:G:T	t	g	0.3202	0.0136	0.0687	0.8434	+-	Overall CHD
chr15	78727648	C	T	35915156	chr15:78727648:C:T	t	c	0.0419	0.0081	0.2274	0.9716	+?	Overall CHD
chr15	78727810	C	G	35915156	chr15:78727810:C:G	c	g	0.3233	-0.0126	0.0682	0.8539	-+	Overall CHD
chr15	78727936	G	C	35915156	chr15:78727936:G:C	c	g	0.3232	0.0128	0.0682	0.8507	+-	Overall CHD
chr15	78728695	T	C	35915156	chr15:78728695:T:C	t	c	0.3233	-0.0126	0.0682	0.8539	-+	Overall CHD
chr15	78728798	T	C	35915156	chr15:78728798:T:C	t	c	0.434	0.0041	0.0623	0.9479	-+	Overall CHD
chr15	78729099	A	G	35915156	chr15:78729099:A:G	a	g	0.3231	-0.0132	0.0683	0.8465	-+	Overall CHD
chr15	78729103	G	A	35915156	chr15:78729103:G:A	a	g	0.3232	0.0137	0.0683	0.8415	+-	Overall CHD
chr15	78729122	G	A	35915156	chr15:78729122:G:A	a	g	0.3231	0.0133	0.0683	0.845	+-	Overall CHD
chr15	78729566	C	T	35915156	chr15:78729566:C:T	t	c	0.4947	0.0175	0.0633	0.7822	-+	Overall CHD
chr15	78729780	G	T	35915156	chr15:78729780:G:T	t	g	0.0431	-0.0387	0.2243	0.8628	-?	Overall CHD
chr15	78729794	C	G	35915156	chr15:78729794:C:G	c	g	0.3201	-0.01	0.0654	0.8789	-+	Overall CHD
chr15	78729980	T	G	35915156	chr15:78729980:T:G	t	g	0.0413	-0.0092	0.2304	0.968	-?	Overall CHD
chr15	78730274	G	A	35915156	chr15:78730274:G:A	a	g	0.3216	-0.0001	0.0653	0.9988	+-	Overall CHD
chr15	78731091	G	A	35915156	chr15:78731091:G:A	a	g	0.3201	0.0101	0.0654	0.8769	+-	Overall CHD
chr15	78731125	T	C	35915156	chr15:78731125:T:C	t	c	0.3201	-0.0131	0.0654	0.8412	-+	Overall CHD
chr15	78731235	C	T	35915156	chr15:78731235:C:T	t	c	0.3202	0.0098	0.0654	0.8808	+-	Overall CHD
chr15	78731236	A	G	35915156	chr15:78731236:A:G	a	g	0.3202	-0.0103	0.0654	0.8751	-+	Overall CHD
chr15	78731388	A	G	35915156	chr15:78731388:A:G	a	g	0.3201	-0.0101	0.0654	0.8776	-+	Overall CHD
chr15	78731424	G	C	35915156	chr15:78731424:G:C	c	g	0.3201	0.0102	0.0654	0.8758	+-	Overall CHD
chr15	78731674	A	G	35915156	chr15:78731674:A:G	a	g	0.3202	-0.01	0.0654	0.8787	-+	Overall CHD
chr15	78731872	G	A	35915156	chr15:78731872:G:A	a	g	0.32	0.0106	0.0654	0.8716	+-	Overall CHD
chr15	78731926	G	A	35915156	chr15:78731926:G:A	a	g	0.32	0.0106	0.0654	0.8713	+-	Overall CHD
chr15	78732008	C	T	35915156	chr15:78732008:C:T	t	c	0.32	0.0106	0.0654	0.8713	+-	Overall CHD
chr15	78732725	T	C	35915156	chr15:78732725:T:C	t	c	0.3259	-0.0163	0.065	0.8023	-+	Overall CHD
chr15	78733174	T	C	35915156	chr15:78733174:T:C	t	c	0.3217	-0.0139	0.0656	0.8326	-+	Overall CHD
chr15	78733235	C	T	35915156	chr15:78733235:C:T	t	c	0.3217	0.0135	0.0656	0.8365	+-	Overall CHD
chr15	78733242	G	A	35915156	chr15:78733242:G:A	a	g	0.1422	0.0504	0.0865	0.5599	++	Overall CHD
chr15	78733251	T	C	35915156	chr15:78733251:T:C	t	c	0.2879	-0.0048	0.0678	0.9439	-+	Overall CHD
chr15	78733621	G	T	35915156	chr15:78733621:G:T	t	g	0.3216	0.0138	0.0656	0.8331	+-	Overall CHD
chr15	78733659	C	A	35915156	chr15:78733659:C:A	a	c	0.3228	0.0096	0.0657	0.8839	+-	Overall CHD
chr15	78733742	C	T	35915156	chr15:78733742:C:T	t	c	0.3215	0.0167	0.0656	0.7995	+-	Overall CHD
chr15	78734093	T	A	35915156	chr15:78734093:T:A	a	t	0.3216	0.0142	0.0656	0.8281	+-	Overall CHD
chr15	78734095	C	G	35915156	chr15:78734095:C:G	c	g	0.3215	-0.0143	0.0656	0.8277	-+	Overall CHD
chr15	78734154	C	T	35915156	chr15:78734154:C:T	t	c	0.2894	0.014	0.0735	0.8485	+-	Overall CHD
chr15	78734187	C	T	35915156	chr15:78734187:C:T	t	c	0.3216	0.0143	0.0656	0.8269	+-	Overall CHD
chr15	78734199	C	T	35915156	chr15:78734199:C:T	t	c	0.2904	0.0292	0.0737	0.6925	++	Overall CHD
chr15	78734332	G	A	35915156	chr15:78734332:G:A	a	g	0.3215	0.0143	0.0656	0.8269	+-	Overall CHD
chr15	78734381	G	A	35915156	chr15:78734381:G:A	a	g	0.044	0.049	0.227	0.8292	+?	Overall CHD
chr15	78734480	T	A	35915156	chr15:78734480:T:A	a	t	0.323	0.0039	0.0654	0.9527	+-	Overall CHD
chr15	78734900	G	C	35915156	chr15:78734900:G:C	c	g	0.078	-0.0537	0.1247	0.6668	--	Overall CHD
chr15	78735419	C	A	35915156	chr15:78735419:C:A	a	c	0.0326	0.2508	0.261	0.3367	+?	Overall CHD
chr15	78735472	G	T	35915156	chr15:78735472:G:T	t	g	0.4925	0.0231	0.0637	0.7173	-+	Overall CHD
chr15	78735778	G	T	35915156	chr15:78735778:G:T	t	g	0.4924	0.023	0.0637	0.718	-+	Overall CHD
chr15	78735859	C	T	35915156	chr15:78735859:C:T	t	c	0.1735	0.087	0.0789	0.2705	++	Overall CHD
chr15	78736567	G	A	35915156	chr15:78736567:G:A	a	g	0.078	-0.0521	0.1247	0.6762	--	Overall CHD
chr15	78737054	T	C	35915156	chr15:78737054:T:C	t	c	0.4708	-0.0426	0.0684	0.5337	--	Overall CHD
chr15	78737150	A	G	35915156	chr15:78737150:A:G	a	g	0.4707	-0.0425	0.0684	0.5343	--	Overall CHD
chr15	78737169	T	C	35915156	chr15:78737169:T:C	t	c	0.4708	-0.0418	0.0685	0.5412	--	Overall CHD
chr15	78737245	C	T	35915156	chr15:78737245:C:T	t	c	0.4708	0.0419	0.0685	0.5403	++	Overall CHD
chr15	78737381	G	A	35915156	chr15:78737381:G:A	a	g	0.4716	0.0336	0.0686	0.624	++	Overall CHD
chr15	78737707	G	T	35915156	chr15:78737707:G:T	t	g	0.4727	0.0424	0.0686	0.5368	++	Overall CHD
chr15	78738075	T	C	35915156	chr15:78738075:T:C	t	c	0.143	-0.0472	0.0863	0.5845	--	Overall CHD
chr15	78738137	G	A	35915156	chr15:78738137:G:A	a	g	0.0441	0.048	0.2269	0.8324	+?	Overall CHD
chr15	78738184	T	G	35915156	chr15:78738184:T:G	t	g	0.4587	-0.0274	0.0627	0.6626	--	Overall CHD
chr15	78738236	A	C	35915156	chr15:78738236:A:C	a	c	0.4743	-0.012	0.0677	0.8589	+-	Overall CHD
chr15	78738331	A	G	35915156	chr15:78738331:A:G	a	g	0.4706	-0.0432	0.0685	0.5284	--	Overall CHD
chr15	78738351	A	C	35915156	chr15:78738351:A:C	a	c	0.2891	-0.0161	0.0735	0.8271	-+	Overall CHD
chr15	78738488	C	T	35915156	chr15:78738488:C:T	t	c	0.4707	0.0432	0.0684	0.5282	++	Overall CHD
chr15	78738496	A	G	35915156	chr15:78738496:A:G	a	g	0.4708	-0.0433	0.0684	0.5264	--	Overall CHD
chr15	78738717	G	A	35915156	chr15:78738717:G:A	a	g	0.4709	0.0432	0.0684	0.5281	++	Overall CHD
chr15	78738737	T	C	35915156	chr15:78738737:T:C	t	c	0.4709	-0.0433	0.0684	0.5265	--	Overall CHD
chr15	78738797	G	C	35915156	chr15:78738797:G:C	c	g	0.4709	0.0432	0.0684	0.5278	++	Overall CHD
chr15	78738948	G	A	35915156	chr15:78738948:G:A	a	g	0.4709	0.0434	0.0684	0.5261	++	Overall CHD
chr15	78738987	C	A	35915156	chr15:78738987:C:A	a	c	0.4707	0.0432	0.0684	0.5279	++	Overall CHD
chr15	78739015	A	G	35915156	chr15:78739015:A:G	a	g	0.4704	-0.0431	0.0685	0.529	--	Overall CHD
chr15	78739131	G	C	35915156	chr15:78739131:G:C	c	g	0.4717	0.0413	0.0685	0.5465	++	Overall CHD
chr15	78739143	G	A	35915156	chr15:78739143:G:A	a	g	0.4714	0.0415	0.0685	0.5448	++	Overall CHD
chr15	78739234	T	A	35915156	chr15:78739234:T:A	a	t	0.078	-0.0529	0.1247	0.6715	--	Overall CHD
chr15	78739313	C	T	35915156	chr15:78739313:C:T	t	c	0.0432	0.0069	0.2275	0.9759	+?	Overall CHD
chr15	78740013	T	C	35915156	chr15:78740013:T:C	t	c	0.4703	-0.045	0.0685	0.5111	--	Overall CHD
chr15	78740127	C	T	35915156	chr15:78740127:C:T	t	c	0.4704	0.026	0.0681	0.7025	++	Overall CHD
chr15	78740402	G	A	35915156	chr15:78740402:G:A	a	g	0.4707	0.0442	0.0684	0.5181	++	Overall CHD
chr15	78740600	G	A	35915156	chr15:78740600:G:A	a	g	0.1466	0.0464	0.0866	0.5917	++	Overall CHD
chr15	78740676	G	A	35915156	chr15:78740676:G:A	a	g	0.1409	0.0366	0.0889	0.6801	+-	Overall CHD
chr15	78740936	T	C	35915156	chr15:78740936:T:C	t	c	0.4264	0.0042	0.0667	0.9496	+-	Overall CHD
chr15	78741103	G	A	35915156	chr15:78741103:G:A	a	g	0.044	0.0465	0.2269	0.8376	+?	Overall CHD
chr15	78741147	T	C	35915156	chr15:78741147:T:C	t	c	0.3389	0.0363	0.0663	0.5844	++	Overall CHD
chr15	78741178	A	G	35915156	chr15:78741178:A:G	a	g	0.2919	-0.0168	0.0731	0.8181	-+	Overall CHD
chr15	78741192	G	A	35915156	chr15:78741192:G:A	a	g	0.4496	0.0094	0.0679	0.8902	-+	Overall CHD
chr15	78741583	T	A	35915156	chr15:78741583:T:A	a	t	0.4703	0.0412	0.0687	0.5483	++	Overall CHD
chr15	78741782	G	A	35915156	chr15:78741782:G:A	a	g	0.4705	0.0388	0.0687	0.5727	++	Overall CHD
chr15	78741809	G	T	35915156	chr15:78741809:G:T	t	g	0.0138	0.2	0.2735	0.4648	-+	Overall CHD
chr15	78741934	T	C	35915156	chr15:78741934:T:C	t	c	0.292	-0.0158	0.0732	0.8296	-+	Overall CHD
chr15	78747122	A	G	35915156	chr15:78747122:A:G	a	g	0.4729	-0.0096	0.0679	0.8881	--	Overall CHD
chr15	78747975	A	C	35915156	chr15:78747975:A:C	a	c	0.292	-0.0169	0.0733	0.8182	-+	Overall CHD
chr15	78748015	G	T	35915156	chr15:78748015:G:T	t	g	0.4001	-0.0016	0.0827	0.9848	-+	Overall CHD
chr15	78748137	G	A	35915156	chr15:78748137:G:A	a	g	0.0433	0.0437	0.229	0.8485	+?	Overall CHD
chr15	78748150	G	A	35915156	chr15:78748150:G:A	a	g	0.0433	0.0437	0.229	0.8485	+?	Overall CHD
chr15	78750392	T	A	35915156	chr15:78750392:T:A	a	t	0.3626	0.0018	0.0662	0.9787	-+	Overall CHD
chr15	78750394	T	C	35915156	chr15:78750394:T:C	t	c	0.2882	0.0152	0.0714	0.8312	-+	Overall CHD
chr15	78750414	G	A	35915156	chr15:78750414:G:A	a	g	0.0434	0.0445	0.229	0.8459	+?	Overall CHD
chr15	78751028	C	A	35915156	chr15:78751028:C:A	a	c	0.1565	0.0257	0.0842	0.7607	++	Overall CHD
chr15	78751051	A	G	35915156	chr15:78751051:A:G	a	g	0.092	0.0377	0.1426	0.7917	++	Overall CHD
chr15	78751060	G	A	35915156	chr15:78751060:G:A	a	g	0.2916	0.0159	0.0734	0.8285	+-	Overall CHD
chr15	78752523	C	T	35915156	chr15:78752523:C:T	t	c	0.0971	-0.0311	0.1375	0.821	--	Overall CHD
chr15	78753179	T	C	35915156	chr15:78753179:T:C	t	c	0.4689	0.0011	0.0693	0.9869	+-	Overall CHD
chr15	78753526	T	C	35915156	chr15:78753526:T:C	t	c	0.0231	-0.0498	0.235	0.8322	-+	Overall CHD
chr15	78753529	A	G	35915156	chr15:78753529:A:G	a	g	0.0231	-0.0496	0.235	0.8329	-+	Overall CHD
chr15	78753643	C	T	35915156	chr15:78753643:C:T	t	c	0.17	0.0141	0.0817	0.8631	++	Overall CHD
chr15	78754647	A	G	35915156	chr15:78754647:A:G	a	g	0.397	0.0455	0.0646	0.4814	++	Overall CHD
chr15	78755093	T	C	35915156	chr15:78755093:T:C	t	c	0.1741	-0.0221	0.0814	0.7864	--	Overall CHD
chr15	78756227	C	T	35915156	chr15:78756227:C:T	t	c	0.4799	0.0025	0.0718	0.9722	+-	Overall CHD
chr15	78756804	G	A	35915156	chr15:78756804:G:A	a	g	0.2067	-0.0213	0.0771	0.783	+-	Overall CHD
chr15	78756895	C	T	35915156	chr15:78756895:C:T	t	c	0.4841	-0.0004	0.0723	0.9958	+-	Overall CHD
chr15	78757071	C	T	35915156	chr15:78757071:C:T	t	c	0.1575	0.0297	0.0855	0.728	++	Overall CHD
chr15	78757122	C	T	35915156	chr15:78757122:C:T	t	c	0.1718	0.0226	0.0814	0.7817	++	Overall CHD
chr15	78757424	C	A	35915156	chr15:78757424:C:A	a	c	0.2948	0.0164	0.0734	0.8232	+-	Overall CHD
chr15	78758302	A	G	35915156	chr15:78758302:A:G	a	g	0.0466	-0.0253	0.2247	0.9105	-?	Overall CHD
chr15	78758922	C	T	35915156	chr15:78758922:C:T	t	c	0.484	-0.0003	0.0723	0.9967	+-	Overall CHD
chr15	78759043	G	C	35915156	chr15:78759043:G:C	c	g	0.0441	0.036	0.2241	0.8725	+?	Overall CHD
chr15	78759058	C	T	35915156	chr15:78759058:C:T	t	c	0.0441	0.0359	0.2241	0.8728	+?	Overall CHD
chr15	78759111	G	A	35915156	chr15:78759111:G:A	a	g	0.4836	0.0017	0.0724	0.9811	+-	Overall CHD
chr15	78759363	C	T	35915156	chr15:78759363:C:T	t	c	0.0512	0.0781	0.1849	0.6725	++	Overall CHD
chr15	78759417	G	A	35915156	chr15:78759417:G:A	a	g	0.2905	0.0183	0.0742	0.8055	+-	Overall CHD
chr15	78759737	A	G	35915156	chr15:78759737:A:G	a	g	0.0465	-0.0401	0.2253	0.8587	-?	Overall CHD
chr15	78759885	T	C	35915156	chr15:78759885:T:C	t	c	0.2982	0.0078	0.0739	0.9165	-+	Overall CHD
chr15	78759935	C	T	35915156	chr15:78759935:C:T	t	c	0.28	0.0609	0.0729	0.4036	++	Overall CHD
chr15	78759970	G	A	35915156	chr15:78759970:G:A	a	g	0.2872	0.0606	0.0737	0.411	++	Overall CHD
chr15	78760216	A	G	35915156	chr15:78760216:A:G	a	g	0.0465	-0.0158	0.2282	0.9449	-?	Overall CHD
chr15	78760238	G	A	35915156	chr15:78760238:G:A	a	g	0.2917	0.0127	0.074	0.8632	+-	Overall CHD
chr15	78760672	A	G	35915156	chr15:78760672:A:G	a	g	0.3619	-0.0313	0.0633	0.621	+-	Overall CHD
chr15	78760865	C	A	35915156	chr15:78760865:C:A	a	c	0.2932	0.0108	0.0738	0.8836	+-	Overall CHD
chr15	78760942	T	C	35915156	chr15:78760942:T:C	t	c	0.2891	-0.0031	0.0705	0.9644	-+	Overall CHD
chr15	78761053	T	C	35915156	chr15:78761053:T:C	t	c	0.0923	0.0562	0.1424	0.6931	++	Overall CHD
chr15	78761472	G	A	35915156	chr15:78761472:G:A	a	g	0.2936	0.0112	0.0737	0.8794	+-	Overall CHD
chr15	78761669	A	G	35915156	chr15:78761669:A:G	a	g	0.2924	-0.0148	0.0726	0.8386	-+	Overall CHD
chr15	78761742	T	C	35915156	chr15:78761742:T:C	t	c	0.2913	-0.0186	0.0728	0.7984	-+	Overall CHD
chr15	78761766	A	G	35915156	chr15:78761766:A:G	a	g	0.2725	0.0187	0.0672	0.7806	++	Overall CHD
chr15	78761775	T	C	35915156	chr15:78761775:T:C	t	c	0.2919	-0.0144	0.0727	0.8427	-+	Overall CHD
chr15	78761787	C	T	35915156	chr15:78761787:C:T	t	c	0.2937	0.0125	0.0737	0.8651	+-	Overall CHD
chr15	78762558	C	G	35915156	chr15:78762558:C:G	c	g	0.2716	0.0092	0.0673	0.8913	+-	Overall CHD
chr15	78762569	A	G	35915156	chr15:78762569:A:G	a	g	0.2936	-0.0112	0.0737	0.8796	-+	Overall CHD
chr15	78762577	G	A	35915156	chr15:78762577:G:A	a	g	0.2851	-0.0145	0.0685	0.8319	+-	Overall CHD
chr15	78762590	G	C	35915156	chr15:78762590:G:C	c	g	0.2927	0.0158	0.0739	0.8302	+-	Overall CHD
chr15	78762821	G	T	35915156	chr15:78762821:G:T	t	g	0.4655	0.011	0.0591	0.8518	++	Overall CHD
chr15	78762875	G	C	35915156	chr15:78762875:G:C	c	g	0.0405	0.0574	0.2293	0.8025	+?	Overall CHD
chr15	78763171	C	T	35915156	chr15:78763171:C:T	t	c	0.0406	0.0555	0.2292	0.8087	+?	Overall CHD
chr15	78764184	TC	T	35915156	chr15:78764184:TC:T	t	tc	0.2755	-0.0042	0.0677	0.9505	-+	Overall CHD
chr15	78764427	T	C	35915156	chr15:78764427:T:C	t	c	0.2959	-0.0167	0.0725	0.8175	-+	Overall CHD
chr15	78764473	C	T	35915156	chr15:78764473:C:T	t	c	0.2959	0.017	0.0726	0.8152	+-	Overall CHD
chr15	78764751	G	A	35915156	chr15:78764751:G:A	a	g	0.2959	0.0166	0.0725	0.8193	+-	Overall CHD
chr15	78765020	C	T	35915156	chr15:78765020:C:T	t	c	0.0412	0.0444	0.2264	0.8443	+?	Overall CHD
chr15	78765381	G	C	35915156	chr15:78765381:G:C	c	g	0.2722	-0.0063	0.0673	0.9258	-+	Overall CHD
chr15	78765560	T	C	35915156	chr15:78765560:T:C	t	c	0.0412	-0.043	0.2263	0.8493	-?	Overall CHD
chr15	78765607	T	C	35915156	chr15:78765607:T:C	t	c	0.3269	-0.0515	0.0683	0.4509	--	Overall CHD
chr15	78765608	G	C	35915156	chr15:78765608:G:C	c	g	0.3266	0.0492	0.0683	0.4708	++	Overall CHD
chr15	78765671	C	T	35915156	chr15:78765671:C:T	t	c	0.2716	-0.0038	0.0676	0.9547	-+	Overall CHD
chr15	78766230	T	G	35915156	chr15:78766230:T:G	t	g	0.1144	-0.028	0.1234	0.8206	--	Overall CHD
chr15	78766388	A	G	35915156	chr15:78766388:A:G	a	g	0.0243	-0.0867	0.217	0.6897	+-	Overall CHD
chr15	78766609	T	C	35915156	chr15:78766609:T:C	t	c	0.3352	-0.058	0.0703	0.4088	--	Overall CHD
chr15	78767353	C	T	35915156	chr15:78767353:C:T	t	c	0.3096	0.0521	0.0712	0.4644	+-	Overall CHD
chr15	78767354	G	C	35915156	chr15:78767354:G:C	c	g	0.3097	0.052	0.0712	0.4655	+-	Overall CHD
chr15	78767361	T	C	35915156	chr15:78767361:T:C	t	c	0.3096	-0.052	0.0712	0.4653	-+	Overall CHD
chr15	78768418	C	T	35915156	chr15:78768418:C:T	t	c	0.0411	0.0531	0.2266	0.8146	+?	Overall CHD
chr15	78768660	G	A	35915156	chr15:78768660:G:A	a	g	0.2963	0.0205	0.0726	0.7779	+-	Overall CHD
chr15	78769760	T	G	35915156	chr15:78769760:T:G	t	g	0.2986	-0.0203	0.0735	0.7825	-+	Overall CHD
chr15	78769998	C	G	35915156	chr15:78769998:C:G	c	g	0.2963	-0.0204	0.0726	0.7782	-+	Overall CHD
chr15	78770786	T	C	35915156	chr15:78770786:T:C	t	c	0.0411	-0.0523	0.2266	0.8174	-?	Overall CHD
chr15	78771004	GGCAATCGCTA	G	35915156	chr15:78771004:GGCAATCGCTA:G	g	ggcaatcgcta	0.312	-0.028	0.0652	0.6673	+-	Overall CHD
chr15	78771132	A	T	35915156	chr15:78771132:A:T	a	t	0.2963	-0.0204	0.0726	0.7786	-+	Overall CHD
chr15	78771738	G	A	35915156	chr15:78771738:G:A	a	g	0.2963	0.0204	0.0726	0.7781	+-	Overall CHD
chr15	78771801	C	G	35915156	chr15:78771801:C:G	c	g	0.2963	-0.0205	0.0726	0.7778	-+	Overall CHD
chr15	78772018	C	A	35915156	chr15:78772018:C:A	a	c	0.1651	0.0335	0.0846	0.6919	++	Overall CHD
chr15	78772325	A	G	35915156	chr15:78772325:A:G	a	g	0.296	-0.02	0.0727	0.7835	-+	Overall CHD
chr15	78772416	G	T	35915156	chr15:78772416:G:T	t	g	0.0411	0.053	0.2267	0.8152	+?	Overall CHD
chr15	78772417	A	G	35915156	chr15:78772417:A:G	a	g	0.0411	-0.053	0.2267	0.8151	-?	Overall CHD
chr15	78772829	A	C	35915156	chr15:78772829:A:C	a	c	0.3924	-0.0072	0.0622	0.9075	+-	Overall CHD
chr15	78773038	T	C	35915156	chr15:78773038:T:C	t	c	0.3854	-0.0016	0.0644	0.9798	+-	Overall CHD
chr15	78773847	A	G	35915156	chr15:78773847:A:G	a	g	0.0253	-0.1306	0.211	0.5359	--	Overall CHD
chr15	78774239	G	A	35915156	chr15:78774239:G:A	a	g	0.041	0.0506	0.2272	0.8237	+?	Overall CHD
chr15	78774311	A	G	35915156	chr15:78774311:A:G	a	g	0.2471	-0.0081	0.0686	0.9061	-+	Overall CHD
chr15	78775043	G	A	35915156	chr15:78775043:G:A	a	g	0.2873	0.0192	0.0745	0.7968	+-	Overall CHD
chr15	78775106	T	C	35915156	chr15:78775106:T:C	t	c	0.2872	-0.0195	0.0745	0.7936	-+	Overall CHD
chr15	78775107	T	C	35915156	chr15:78775107:T:C	t	c	0.2872	-0.0196	0.0745	0.7929	-+	Overall CHD
chr15	78775153	A	G	35915156	chr15:78775153:A:G	a	g	0.2872	-0.0192	0.0745	0.7961	-+	Overall CHD
chr15	78775580	C	T	35915156	chr15:78775580:C:T	t	c	0.2876	0.0242	0.0745	0.745	+-	Overall CHD
chr15	78775861	A	G	35915156	chr15:78775861:A:G	a	g	0.248	-0.0092	0.0685	0.8938	-+	Overall CHD
chr15	78775986	G	A	35915156	chr15:78775986:G:A	a	g	0.2875	0.0242	0.0745	0.7456	+-	Overall CHD
chr15	78776374	T	C	35915156	chr15:78776374:T:C	t	c	0.0413	-0.0545	0.2265	0.8097	-?	Overall CHD
chr15	78777658	C	T	35915156	chr15:78777658:C:T	t	c	0.2634	-0.0188	0.0683	0.7825	+-	Overall CHD
chr15	78777829	T	C	35915156	chr15:78777829:T:C	t	c	0.2805	-0.0809	0.0821	0.3245	+-	Overall CHD
chr15	78777848	C	T	35915156	chr15:78777848:C:T	t	c	0.0359	0.059	0.189	0.7547	++	Overall CHD
chr15	78777851	C	T	35915156	chr15:78777851:C:T	t	c	0.0358	0.0597	0.1889	0.7519	++	Overall CHD
chr15	78777884	A	G	35915156	chr15:78777884:A:G	a	g	0.0467	-0.0229	0.2239	0.9184	-?	Overall CHD
chr15	78777915	C	T	35915156	chr15:78777915:C:T	t	c	0.2768	0.0175	0.0867	0.8405	-+	Overall CHD
chr15	78778009	C	A	35915156	chr15:78778009:C:A	a	c	0.2615	0.0014	0.0676	0.9836	+-	Overall CHD
chr15	78778753	G	A	35915156	chr15:78778753:G:A	a	g	0.294	-0.0114	0.0728	0.8759	--	Overall CHD
chr15	78779042	T	G	35915156	chr15:78779042:T:G	t	g	0.1596	-0.0009	0.0898	0.9922	-+	Overall CHD
chr15	78779100	G	A	35915156	chr15:78779100:G:A	a	g	0.0409	0.0647	0.2262	0.7749	+?	Overall CHD
chr15	78779619	C	T	35915156	chr15:78779619:C:T	t	c	0.2828	-0.0146	0.0623	0.8142	+-	Overall CHD
chr15	78781153	G	A	35915156	chr15:78781153:G:A	a	g	0.0425	0.0488	0.2179	0.8228	+?	Overall CHD
chr15	78781414	C	G	35915156	chr15:78781414:C:G	c	g	0.0598	0.1756	0.1631	0.2818	+-	Overall CHD
chr15	78781952	C	T	35915156	chr15:78781952:C:T	t	c	0.2977	-0.0194	0.0711	0.7845	--	Overall CHD
chr15	78782164	G	A	35915156	chr15:78782164:G:A	a	g	0.2993	-0.0127	0.0718	0.8601	--	Overall CHD
chr15	78783404	T	C	35915156	chr15:78783404:T:C	t	c	0.3033	-0.0497	0.0659	0.4511	+-	Overall CHD
chr15	78783412	G	A	35915156	chr15:78783412:G:A	a	g	0.209	-0.0141	0.0722	0.8452	+-	Overall CHD
chr15	78784362	G	T	35915156	chr15:78784362:G:T	t	g	0.3032	0.049	0.066	0.4581	-+	Overall CHD
chr15	78784543	A	G	35915156	chr15:78784543:A:G	a	g	0.2925	0.0339	0.0615	0.5818	-+	Overall CHD
chr15	78784772	A	G	35915156	chr15:78784772:A:G	a	g	0.3033	-0.049	0.0659	0.4577	+-	Overall CHD
chr15	78785031	C	A	35915156	chr15:78785031:C:A	a	c	0.0422	0.0684	0.2174	0.7532	+?	Overall CHD
chr15	78785536	G	A	35915156	chr15:78785536:G:A	a	g	0.3034	0.0489	0.0659	0.4585	-+	Overall CHD
chr15	78786015	C	T	35915156	chr15:78786015:C:T	t	c	0.0965	-0.0164	0.1194	0.8907	-+	Overall CHD
chr15	78786144	T	G	35915156	chr15:78786144:T:G	t	g	0.3033	-0.0488	0.0659	0.459	+-	Overall CHD
chr15	78786176	T	C	35915156	chr15:78786176:T:C	t	c	0.3033	-0.0488	0.0659	0.4594	+-	Overall CHD
chr15	78786579	A	G	35915156	chr15:78786579:A:G	a	g	0.059	-0.027	0.1444	0.8518	-+	Overall CHD
chr15	78786732	G	A	35915156	chr15:78786732:G:A	a	g	0.3032	0.0491	0.0659	0.4565	-+	Overall CHD
chr15	78787170	A	G	35915156	chr15:78787170:A:G	a	g	0.3036	-0.0491	0.0659	0.4564	+-	Overall CHD
chr15	78787407	T	C	35915156	chr15:78787407:T:C	t	c	0.042	-0.0662	0.2181	0.7613	-?	Overall CHD
chr15	78787863	G	A	35915156	chr15:78787863:G:A	a	g	0.018	0.2456	0.2515	0.3288	-+	Overall CHD
chr15	78787892	C	T	35915156	chr15:78787892:C:T	t	c	0.2914	0.0599	0.0692	0.3873	-+	Overall CHD
chr15	78788060	C	T	35915156	chr15:78788060:C:T	t	c	0.0681	-0.2518	0.166	0.1293	?-	Overall CHD
chr15	78788455	G	A	35915156	chr15:78788455:G:A	a	g	0.0421	0.072	0.2179	0.7411	+?	Overall CHD
chr15	78788456	C	T	35915156	chr15:78788456:C:T	t	c	0.284	-0.0133	0.0618	0.8295	+-	Overall CHD
chr15	78789205	C	T	35915156	chr15:78789205:C:T	t	c	0.0421	0.0718	0.2179	0.7419	+?	Overall CHD
chr15	78789766	C	T	35915156	chr15:78789766:C:T	t	c	0.0421	0.072	0.2179	0.7411	+?	Overall CHD
chr15	78790089	A	G	35915156	chr15:78790089:A:G	a	g	0.2917	0.0153	0.0604	0.8	-+	Overall CHD
chr15	78790205	T	C	35915156	chr15:78790205:T:C	t	c	0.3026	-0.0523	0.0671	0.4356	+-	Overall CHD
chr15	78790628	C	T	35915156	chr15:78790628:C:T	t	c	0.0421	0.0717	0.2179	0.7421	+?	Overall CHD
chr15	78790778	G	A	35915156	chr15:78790778:G:A	a	g	0.2921	-0.0308	0.0615	0.6164	+-	Overall CHD
chr15	78791034	C	A	35915156	chr15:78791034:C:A	a	c	0.3027	0.0523	0.0671	0.436	-+	Overall CHD
chr15	78791249	T	C	35915156	chr15:78791249:T:C	t	c	0.3027	-0.0511	0.067	0.4458	+-	Overall CHD
chr15	78791434	T	C	35915156	chr15:78791434:T:C	t	c	0.0428	-0.0624	0.2186	0.7753	-?	Overall CHD
chr15	78791472	C	T	35915156	chr15:78791472:C:T	t	c	0.3076	-0.0033	0.0715	0.9631	-+	Overall CHD
chr15	78792069	A	T	35915156	chr15:78792069:A:T	a	t	0.0175	-0.2013	0.2538	0.4277	+-	Overall CHD
chr15	78792338	G	A	35915156	chr15:78792338:G:A	a	g	0.3155	-0.0193	0.0591	0.7432	+-	Overall CHD
chr15	78792591	T	C	35915156	chr15:78792591:T:C	t	c	0.3033	-0.0477	0.0673	0.4779	+-	Overall CHD
chr15	78793112	C	G	35915156	chr15:78793112:C:G	c	g	0.0135	0.1529	0.4319	0.7234	+?	Overall CHD
chr15	78793573	A	G	35915156	chr15:78793573:A:G	a	g	0.3069	0.0174	0.0714	0.8077	+-	Overall CHD
chr15	78793715	G	A	35915156	chr15:78793715:G:A	a	g	0.3075	-0.0031	0.0717	0.9651	-+	Overall CHD
chr15	78795754	G	C	35915156	chr15:78795754:G:C	c	g	0.0421	0.0747	0.22	0.7341	+?	Overall CHD
chr15	78796118	T	C	35915156	chr15:78796118:T:C	t	c	0.4123	0.0032	0.0591	0.9568	-+	Overall CHD
chr15	78800024	C	G	35915156	chr15:78800024:C:G	c	g	0.3116	-0.0424	0.0665	0.5236	+-	Overall CHD
chr15	78800261	G	A	35915156	chr15:78800261:G:A	a	g	0.4109	0.0003	0.0591	0.9964	+-	Overall CHD
chr15	78801419	T	C	35915156	chr15:78801419:T:C	t	c	0.0423	-0.0217	0.2192	0.9211	-?	Overall CHD
chr15	78801727	G	C	35915156	chr15:78801727:G:C	c	g	0.4106	0.0002	0.059	0.9969	+-	Overall CHD
chr15	78801854	A	G	35915156	chr15:78801854:A:G	a	g	0.4106	-0.0004	0.0591	0.995	-+	Overall CHD
chr15	78801973	G	A	35915156	chr15:78801973:G:A	a	g	0.0417	0.0297	0.218	0.8916	+?	Overall CHD
chr15	78802945	C	T	35915156	chr15:78802945:C:T	t	c	0.3131	-0.0067	0.0714	0.9247	--	Overall CHD
chr15	78804331	G	A	35915156	chr15:78804331:G:A	a	g	0.3538	-0.0122	0.0633	0.8474	+-	Overall CHD
chr15	78807426	A	T	35915156	chr15:78807426:A:T	a	t	0.0377	0.0674	0.1802	0.7082	++	Overall CHD
chr15	78807596	C	G	35915156	chr15:78807596:C:G	c	g	0.4112	0.0048	0.0589	0.9355	-+	Overall CHD
chr15	78807696	TAAC	T	35915156	chr15:78807696:TAAC:T	t	taac	0.3117	-0.0056	0.0717	0.9381	--	Overall CHD
chr15	78810638	G	C	35915156	chr15:78810638:G:C	c	g	0.347	-0.0051	0.0644	0.937	+-	Overall CHD
chr15	78812095	C	T	35915156	chr15:78812095:C:T	t	c	0.0423	0.0342	0.2184	0.8756	+?	Overall CHD
chr15	78812259	C	T	35915156	chr15:78812259:C:T	t	c	0.3367	-0.006	0.0641	0.9257	+-	Overall CHD
chr15	78812573	G	A	35915156	chr15:78812573:G:A	a	g	0.3366	-0.007	0.064	0.9131	+-	Overall CHD
chr15	78814807	G	A	35915156	chr15:78814807:G:A	a	g	0.1992	-0.0079	0.0849	0.9255	+-	Overall CHD
chr15	78815013	A	G	35915156	chr15:78815013:A:G	a	g	0.3005	0.0286	0.0644	0.6567	+-	Overall CHD
chr15	78815111	G	A	35915156	chr15:78815111:G:A	a	g	0.032	0.1845	0.1969	0.3488	+-	Overall CHD
chr15	78815264	ATTG	A	35915156	chr15:78815264:ATTG:A	a	attg	0.4184	0.0448	0.0592	0.4491	-+	Overall CHD
chr15	78815382	G	A	35915156	chr15:78815382:G:A	a	g	0.2995	-0.0418	0.0717	0.5605	-+	Overall CHD
chr15	78816710	A	G	35915156	chr15:78816710:A:G	a	g	0.3469	-0.0376	0.0609	0.5365	-+	Overall CHD
chr15	78817172	C	G	35915156	chr15:78817172:C:G	c	g	0.3428	0.0269	0.0586	0.6456	+-	Overall CHD
chr15	78817514	G	A	35915156	chr15:78817514:G:A	a	g	0.4071	0.0587	0.0564	0.2981	++	Overall CHD
chr15	78817960	A	G	35915156	chr15:78817960:A:G	a	g	0.3334	0.0335	0.06	0.5771	+-	Overall CHD
chr15	78818393	C	T	35915156	chr15:78818393:C:T	t	c	0.3377	-0.039	0.0679	0.5661	-+	Overall CHD
chr15	78818441	C	T	35915156	chr15:78818441:C:T	t	c	0.11	0.0276	0.1281	0.8291	+-	Overall CHD
chr15	78818751	C	T	35915156	chr15:78818751:C:T	t	c	0.3349	-0.0343	0.0596	0.5643	-+	Overall CHD
chr15	78819175	A	G	35915156	chr15:78819175:A:G	a	g	0.3555	-0.0361	0.0592	0.5413	-+	Overall CHD
chr15	78819620	A	G	35915156	chr15:78819620:A:G	a	g	0.3331	0.0323	0.06	0.5898	+-	Overall CHD
chr15	78819674	T	G	35915156	chr15:78819674:T:G	t	g	0.3334	0.0327	0.06	0.5861	+-	Overall CHD
chr15	78820090	G	A	35915156	chr15:78820090:G:A	a	g	0.3851	0.0608	0.0571	0.2867	++	Overall CHD
chr15	78820182	G	T	35915156	chr15:78820182:G:T	t	g	0.3374	-0.0398	0.0679	0.558	-+	Overall CHD
chr15	78820208	T	A	35915156	chr15:78820208:T:A	a	t	0.3847	0.0604	0.057	0.2894	++	Overall CHD
chr15	78820226	C	A	35915156	chr15:78820226:C:A	a	c	0.3851	0.0608	0.0571	0.2868	++	Overall CHD
chr15	78820232	G	A	35915156	chr15:78820232:G:A	a	g	0.3847	0.0604	0.057	0.2893	++	Overall CHD
chr15	78820261	A	G	35915156	chr15:78820261:A:G	a	g	0.3847	-0.0606	0.057	0.2881	--	Overall CHD
chr15	78820280	G	T	35915156	chr15:78820280:G:T	t	g	0.3847	0.0605	0.057	0.2887	++	Overall CHD
chr15	78820286	C	A	35915156	chr15:78820286:C:A	a	c	0.3846	0.0604	0.057	0.2899	++	Overall CHD
chr15	78820495	T	C	35915156	chr15:78820495:T:C	t	c	0.3736	-0.057	0.056	0.3089	--	Overall CHD
chr15	78820596	A	G	35915156	chr15:78820596:A:G	a	g	0.3736	-0.057	0.056	0.309	--	Overall CHD
chr15	78820873	G	A	35915156	chr15:78820873:G:A	a	g	0.3847	0.0604	0.057	0.2892	++	Overall CHD
chr15	78820951	C	T	35915156	chr15:78820951:C:T	t	c	0.3851	0.0577	0.057	0.312	++	Overall CHD
chr15	78820976	T	C	35915156	chr15:78820976:T:C	t	c	0.3854	-0.0571	0.057	0.3163	--	Overall CHD
chr15	78821058	C	A	35915156	chr15:78821058:C:A	a	c	0.043	-0.1309	0.2119	0.5368	-?	Overall CHD
chr15	78821142	G	T	35915156	chr15:78821142:G:T	t	g	0.3851	0.0607	0.0571	0.2874	++	Overall CHD
chr15	78821199	G	A	35915156	chr15:78821199:G:A	a	g	0.3847	0.0604	0.057	0.2894	++	Overall CHD
chr15	78821226	A	G	35915156	chr15:78821226:A:G	a	g	0.3847	-0.0604	0.057	0.2894	--	Overall CHD
chr15	78821228	A	G	35915156	chr15:78821228:A:G	a	g	0.3331	0.0318	0.06	0.5965	+-	Overall CHD
chr15	78821504	A	C	35915156	chr15:78821504:A:C	a	c	0.3847	-0.0604	0.057	0.2891	--	Overall CHD
chr15	78822077	G	T	35915156	chr15:78822077:G:T	t	g	0.333	-0.0324	0.06	0.5894	-+	Overall CHD
chr15	78822111	C	T	35915156	chr15:78822111:C:T	t	c	0.4379	0.0562	0.056	0.3151	++	Overall CHD
chr15	78822135	C	G	35915156	chr15:78822135:C:G	c	g	0.4256	-0.0492	0.058	0.3959	--	Overall CHD
chr15	78822778	A	G	35915156	chr15:78822778:A:G	a	g	0.3349	0.0302	0.0601	0.6151	+-	Overall CHD
chr15	78823046	A	G	35915156	chr15:78823046:A:G	a	g	0.3847	-0.0604	0.057	0.2893	--	Overall CHD
chr15	78823064	A	G	35915156	chr15:78823064:A:G	a	g	0.2989	0.0408	0.0708	0.5646	+-	Overall CHD
chr15	78823228	A	G	35915156	chr15:78823228:A:G	a	g	0.3331	0.0323	0.06	0.5903	+-	Overall CHD
chr15	78823243	G	A	35915156	chr15:78823243:G:A	a	g	0.3847	0.0604	0.057	0.2894	++	Overall CHD
chr15	78823623	G	A	35915156	chr15:78823623:G:A	a	g	0.3847	0.0604	0.057	0.2896	++	Overall CHD
chr15	78824690	C	T	35915156	chr15:78824690:C:T	t	c	0.0432	-0.1201	0.2114	0.57	-?	Overall CHD
chr15	78824791	G	T	35915156	chr15:78824791:G:T	t	g	0.3847	0.0604	0.057	0.2892	++	Overall CHD
chr15	78824960	C	T	35915156	chr15:78824960:C:T	t	c	0.299	-0.0407	0.0708	0.5652	-+	Overall CHD
chr15	78825094	G	C	35915156	chr15:78825094:G:C	c	g	0.4526	0.06	0.0563	0.2867	++	Overall CHD
chr15	78825514	G	A	35915156	chr15:78825514:G:A	a	g	0.384	0.0607	0.057	0.2865	++	Overall CHD
chr15	78825575	A	T	35915156	chr15:78825575:A:T	a	t	0.3331	0.0321	0.06	0.5922	+-	Overall CHD
chr15	78825954	C	T	35915156	chr15:78825954:C:T	t	c	0.3331	-0.0321	0.06	0.5925	-+	Overall CHD
chr15	78826308	C	T	35915156	chr15:78826308:C:T	t	c	0.3373	-0.0395	0.0679	0.5602	-+	Overall CHD
chr15	78826405	G	A	35915156	chr15:78826405:G:A	a	g	0.3841	0.0608	0.057	0.2857	++	Overall CHD
chr15	78826693	T	C	35915156	chr15:78826693:T:C	t	c	0.0433	0.1231	0.2109	0.5595	+?	Overall CHD
chr15	78826887	C	A	35915156	chr15:78826887:C:A	a	c	0.3332	-0.0314	0.06	0.6006	-+	Overall CHD
chr15	78827935	T	C	35915156	chr15:78827935:T:C	t	c	0.3336	0.0292	0.06	0.6265	+-	Overall CHD
chr15	78828062	T	A	35915156	chr15:78828062:T:A	a	t	0.0432	-0.123	0.211	0.56	-?	Overall CHD
chr15	78828125	G	A	35915156	chr15:78828125:G:A	a	g	0.3849	0.0579	0.057	0.3098	++	Overall CHD
chr15	78828197	A	G	35915156	chr15:78828197:A:G	a	g	0.0433	0.1231	0.2109	0.5594	+?	Overall CHD
chr15	78828236	C	T	35915156	chr15:78828236:C:T	t	c	0.3847	0.0579	0.057	0.3094	++	Overall CHD
chr15	78828328	T	C	35915156	chr15:78828328:T:C	t	c	0.3847	-0.0579	0.057	0.3094	--	Overall CHD
chr15	78829031	T	C	35915156	chr15:78829031:T:C	t	c	0.384	-0.061	0.057	0.2842	--	Overall CHD
chr15	78829397	G	A	35915156	chr15:78829397:G:A	a	g	0.3373	-0.0402	0.0679	0.5539	-+	Overall CHD
chr15	78829434	C	T	35915156	chr15:78829434:C:T	t	c	0.4373	0.0563	0.0558	0.3133	++	Overall CHD
chr15	78829493	A	T	35915156	chr15:78829493:A:T	a	t	0.3331	0.0321	0.06	0.592	+-	Overall CHD
chr15	78829757	G	A	35915156	chr15:78829757:G:A	a	g	0.2988	-0.0401	0.0708	0.5711	-+	Overall CHD
chr15	78830199	G	C	35915156	chr15:78830199:G:C	c	g	0.384	0.0609	0.057	0.2847	++	Overall CHD
chr15	78830256	T	C	35915156	chr15:78830256:T:C	t	c	0.0433	0.1235	0.2109	0.5581	+?	Overall CHD
chr15	78830606	G	A	35915156	chr15:78830606:G:A	a	g	0.2988	-0.0402	0.0708	0.5698	-+	Overall CHD
chr15	78830712	C	T	35915156	chr15:78830712:C:T	t	c	0.438	0.0532	0.0558	0.3404	++	Overall CHD
chr15	78830996	C	G	35915156	chr15:78830996:C:G	c	g	0.4373	-0.0562	0.0558	0.3142	--	Overall CHD
chr15	78831054	C	G	35915156	chr15:78831054:C:G	c	g	0.4373	-0.0562	0.0558	0.3141	--	Overall CHD
chr15	78831163	G	A	35915156	chr15:78831163:G:A	a	g	0.4373	0.0564	0.0558	0.3125	++	Overall CHD
chr15	78831167	T	G	35915156	chr15:78831167:T:G	t	g	0.4373	-0.0564	0.0558	0.3125	--	Overall CHD
chr15	78831289	T	C	35915156	chr15:78831289:T:C	t	c	0.4373	-0.0562	0.0558	0.3137	--	Overall CHD
chr15	78831411	T	C	35915156	chr15:78831411:T:C	t	c	0.4276	-0.0534	0.0549	0.3309	--	Overall CHD
chr15	78831437	C	T	35915156	chr15:78831437:C:T	t	c	0.4373	0.0562	0.0558	0.3143	++	Overall CHD
chr15	78831543	T	C	35915156	chr15:78831543:T:C	t	c	0.3332	0.0308	0.06	0.6072	+-	Overall CHD
chr15	78831604	G	T	35915156	chr15:78831604:G:T	t	g	0.4373	0.0562	0.0558	0.314	++	Overall CHD
chr15	78831674	G	A	35915156	chr15:78831674:G:A	a	g	0.3332	-0.0307	0.06	0.6083	-+	Overall CHD
chr15	78831697	G	A	35915156	chr15:78831697:G:A	a	g	0.3331	-0.0308	0.06	0.6071	-+	Overall CHD
chr15	78832133	T	C	35915156	chr15:78832133:T:C	t	c	0.4352	-0.0524	0.056	0.3489	--	Overall CHD
chr15	78832490	G	A	35915156	chr15:78832490:G:A	a	g	0.332	-0.0207	0.0603	0.7308	-+	Overall CHD
chr15	78833087	A	T	35915156	chr15:78833087:A:T	a	t	0.4515	0.0247	0.0576	0.6674	++	Overall CHD
chr15	78833245	G	T	35915156	chr15:78833245:G:T	t	g	0.0278	-0.4655	0.2358	0.04833	--	Overall CHD
chr15	78833347	C	G	35915156	chr15:78833347:C:G	c	g	0.4448	0.0118	0.0575	0.8375	++	Overall CHD
chr15	78833507	G	A	35915156	chr15:78833507:G:A	a	g	0.4452	-0.0097	0.0573	0.8653	-+	Overall CHD
chr15	78833607	G	A	35915156	chr15:78833607:G:A	a	g	0.0443	-0.1634	0.2074	0.4308	-?	Overall CHD
chr15	78833717	A	G	35915156	chr15:78833717:A:G	a	g	0.445	0.0099	0.0573	0.8634	+-	Overall CHD
chr15	78833813	T	C	35915156	chr15:78833813:T:C	t	c	0.352	0.0073	0.0628	0.908	+-	Overall CHD
chr15	78833870	G	A	35915156	chr15:78833870:G:A	a	g	0.0448	-0.1631	0.2068	0.4302	-?	Overall CHD
chr15	78833986	A	G	35915156	chr15:78833986:A:G	a	g	0.0899	-0.0119	0.112	0.9156	+-	Overall CHD
chr15	78833999	A	G	35915156	chr15:78833999:A:G	a	g	0.3815	0.0074	0.0605	0.9023	+-	Overall CHD
chr15	78834038	C	T	35915156	chr15:78834038:C:T	t	c	0.0442	-0.1633	0.2075	0.4313	-?	Overall CHD
chr15	78834194	C	T	35915156	chr15:78834194:C:T	t	c	0.445	-0.0099	0.0573	0.8627	-+	Overall CHD
chr15	78834219	T	G	35915156	chr15:78834219:T:G	t	g	0.445	0.0101	0.0573	0.8596	+-	Overall CHD
chr15	78834567	G	A	35915156	chr15:78834567:G:A	a	g	0.4434	-0.0043	0.0573	0.9397	-+	Overall CHD
chr15	78835181	G	A	35915156	chr15:78835181:G:A	a	g	0.3618	0.0187	0.0593	0.7532	-+	Overall CHD
chr15	78835565	G	A	35915156	chr15:78835565:G:A	a	g	0.487	-0.0047	0.0558	0.9327	--	Overall CHD
chr15	78835688	C	T	35915156	chr15:78835688:C:T	t	c	0.4788	-0.0241	0.0594	0.6852	--	Overall CHD
chr15	78835930	T	C	35915156	chr15:78835930:T:C	t	c	0.4497	0.0161	0.057	0.7783	++	Overall CHD
chr15	78836054	A	G	35915156	chr15:78836054:A:G	a	g	0.4497	0.016	0.057	0.7784	++	Overall CHD
chr15	78836157	G	A	35915156	chr15:78836157:G:A	a	g	0.4409	-0.0178	0.0562	0.7521	--	Overall CHD
chr15	78836323	T	C	35915156	chr15:78836323:T:C	t	c	0.4497	0.0161	0.057	0.7781	++	Overall CHD
chr15	78836547	G	A	35915156	chr15:78836547:G:A	a	g	0.3463	-0.0149	0.0609	0.8067	--	Overall CHD
chr15	78836565	T	A	35915156	chr15:78836565:T:A	a	t	0.0895	0.0002	0.1117	0.9984	-+	Overall CHD
chr15	78836618	T	C	35915156	chr15:78836618:T:C	t	c	0.0895	-0.0002	0.1117	0.9984	+-	Overall CHD
chr15	78836754	C	G	35915156	chr15:78836754:C:G	c	g	0.0895	-0.0002	0.1117	0.9984	+-	Overall CHD
chr15	78836787	A	G	35915156	chr15:78836787:A:G	a	g	0.0439	0.1911	0.2062	0.3539	+?	Overall CHD
chr15	78836800	T	A	35915156	chr15:78836800:T:A	a	t	0.4542	-0.0154	0.0571	0.787	--	Overall CHD
chr15	78837245	G	T	35915156	chr15:78837245:G:T	t	g	0.437	0.0244	0.0561	0.6639	++	Overall CHD
chr15	78837888	C	T	35915156	chr15:78837888:C:T	t	c	0.0439	-0.1873	0.2061	0.3634	-?	Overall CHD
chr15	78837946	C	T	35915156	chr15:78837946:C:T	t	c	0.0439	-0.1879	0.2062	0.3622	-?	Overall CHD
chr15	78837948	G	A	35915156	chr15:78837948:G:A	a	g	0.0439	-0.1865	0.2061	0.3657	-?	Overall CHD
chr15	78838082	G	A	35915156	chr15:78838082:G:A	a	g	0.232	0.0752	0.0845	0.3738	++	Overall CHD
chr15	78838091	G	A	35915156	chr15:78838091:G:A	a	g	0.4173	-0.0097	0.0589	0.8697	-+	Overall CHD
chr15	78838113	G	C	35915156	chr15:78838113:G:C	c	g	0.043	-0.2084	0.2076	0.3156	-?	Overall CHD
chr15	78838593	C	T	35915156	chr15:78838593:C:T	t	c	0.0438	-0.1864	0.2062	0.3658	-?	Overall CHD
chr15	78838675	A	T	35915156	chr15:78838675:A:T	a	t	0.0436	0.1731	0.2054	0.3994	+?	Overall CHD
chr15	78839178	C	T	35915156	chr15:78839178:C:T	t	c	0.0436	-0.173	0.2055	0.3998	-?	Overall CHD
chr15	78839296	G	A	35915156	chr15:78839296:G:A	a	g	0.0436	-0.1733	0.2054	0.399	-?	Overall CHD
chr15	78839363	T	C	35915156	chr15:78839363:T:C	t	c	0.0436	0.173	0.2055	0.3999	+?	Overall CHD
chr15	78839864	T	C	35915156	chr15:78839864:T:C	t	c	0.4665	-0.0102	0.055	0.8523	--	Overall CHD
chr15	78840302	G	A	35915156	chr15:78840302:G:A	a	g	0.4461	0.0184	0.0561	0.7436	++	Overall CHD
chr15	78841397	C	T	35915156	chr15:78841397:C:T	t	c	0.3901	0.0403	0.0567	0.4775	++	Overall CHD
chr15	78841919	T	A	35915156	chr15:78841919:T:A	a	t	0.122	-0.0685	0.0869	0.4304	+-	Overall CHD
chr15	78842376	A	T	35915156	chr15:78842376:A:T	a	t	0.3354	-0.0004	0.0641	0.9952	-+	Overall CHD
chr15	78842382	C	T	35915156	chr15:78842382:C:T	t	c	0.3353	0.0004	0.0641	0.9948	+-	Overall CHD
chr15	78842449	G	A	35915156	chr15:78842449:G:A	a	g	0.3897	0.0379	0.0567	0.5042	++	Overall CHD
chr15	78843076	C	T	35915156	chr15:78843076:C:T	t	c	0.122	-0.0685	0.0868	0.4299	+-	Overall CHD
chr15	78843136	A	C	35915156	chr15:78843136:A:C	a	c	0.3826	-0.04	0.0576	0.4879	--	Overall CHD
chr15	78843768	G	A	35915156	chr15:78843768:G:A	a	g	0.2179	0.07	0.0701	0.3176	-+	Overall CHD
chr15	78843816	G	A	35915156	chr15:78843816:G:A	a	g	0.0436	-0.1724	0.2054	0.4013	-?	Overall CHD
chr15	78844030	A	G	35915156	chr15:78844030:A:G	a	g	0.3195	0.0073	0.0715	0.9183	+-	Overall CHD
chr15	78844183	T	C	35915156	chr15:78844183:T:C	t	c	0.3353	0.0033	0.0641	0.9595	-+	Overall CHD
chr15	78844514	G	T	35915156	chr15:78844514:G:T	t	g	0.0438	-0.1707	0.2043	0.4035	-?	Overall CHD
chr15	78844537	A	T	35915156	chr15:78844537:A:T	a	t	0.0436	0.1724	0.2054	0.4012	+?	Overall CHD
chr15	78845328	G	A	35915156	chr15:78845328:G:A	a	g	0.0434	-0.1754	0.206	0.3945	-?	Overall CHD
chr15	78845755	ATT	A	35915156	chr15:78845755:ATT:A	a	att	0.3933	-0.0042	0.0597	0.9436	-+	Overall CHD
chr15	78846136	A	T	35915156	chr15:78846136:A:T	a	t	0.3477	-0.0045	0.0601	0.9397	--	Overall CHD
chr15	78846223	A	G	35915156	chr15:78846223:A:G	a	g	0.3375	0.0046	0.0635	0.9428	-+	Overall CHD
chr15	78846566	A	G	35915156	chr15:78846566:A:G	a	g	0.3476	-0.0046	0.0601	0.9386	--	Overall CHD
chr15	78846631	G	A	35915156	chr15:78846631:G:A	a	g	0.1214	-0.0595	0.0867	0.4925	+-	Overall CHD
chr15	78846658	T	C	35915156	chr15:78846658:T:C	t	c	0.3353	0.0034	0.064	0.9579	-+	Overall CHD
chr15	78847028	C	T	35915156	chr15:78847028:C:T	t	c	0.1215	-0.0626	0.0867	0.4702	+-	Overall CHD
chr15	78847136	C	A	35915156	chr15:78847136:C:A	a	c	0.3476	0.0046	0.0601	0.9384	++	Overall CHD
chr15	78847200	G	A	35915156	chr15:78847200:G:A	a	g	0.1214	-0.0596	0.0867	0.4923	+-	Overall CHD
chr15	78847260	C	T	35915156	chr15:78847260:C:T	t	c	0.0271	-0.5037	0.234	0.03137	--	Overall CHD
chr15	78847384	G	T	35915156	chr15:78847384:G:T	t	g	0.0421	-0.1929	0.2103	0.359	-?	Overall CHD
chr15	78847507	T	C	35915156	chr15:78847507:T:C	t	c	0.0496	0.1252	0.1409	0.3742	++	Overall CHD
chr15	78847675	A	G	35915156	chr15:78847675:A:G	a	g	0.4965	0.0438	0.0575	0.4459	++	Overall CHD
chr15	78847692	T	C	35915156	chr15:78847692:T:C	t	c	0.1211	0.0561	0.0869	0.5184	-+	Overall CHD
chr15	78847749	G	C	35915156	chr15:78847749:G:C	c	g	0.1212	-0.0559	0.0869	0.5198	+-	Overall CHD
chr15	78847769	C	T	35915156	chr15:78847769:C:T	t	c	0.3477	0.0039	0.0601	0.9489	+-	Overall CHD
chr15	78847849	C	T	35915156	chr15:78847849:C:T	t	c	0.0564	0.2343	0.2314	0.3114	+-	Overall CHD
chr15	78848006	C	T	35915156	chr15:78848006:C:T	t	c	0.3615	0.0576	0.0587	0.3264	++	Overall CHD
chr15	78848198	C	A	35915156	chr15:78848198:C:A	a	c	0.0429	-0.1751	0.2067	0.3969	-?	Overall CHD
chr15	78848267	G	A	35915156	chr15:78848267:G:A	a	g	0.1209	-0.0591	0.0872	0.4977	+-	Overall CHD
chr15	78848350	T	C	35915156	chr15:78848350:T:C	t	c	0.3489	0.0058	0.06	0.9224	-+	Overall CHD
chr15	78848496	G	C	35915156	chr15:78848496:G:C	c	g	0.3478	-0.0088	0.0604	0.8841	+-	Overall CHD
chr15	78848684	T	C	35915156	chr15:78848684:T:C	t	c	0.1206	0.0538	0.0872	0.537	-+	Overall CHD
chr15	78849246	G	A	35915156	chr15:78849246:G:A	a	g	0.3323	-0.015	0.0642	0.8149	+-	Overall CHD
chr15	78849361	T	A	35915156	chr15:78849361:T:A	a	t	0.4566	-0.026	0.0553	0.6384	--	Overall CHD
chr15	78849442	T	C	35915156	chr15:78849442:T:C	t	c	0.4501	0.0243	0.0559	0.6634	++	Overall CHD
chr15	78849817	G	C	35915156	chr15:78849817:G:C	c	g	0.1194	-0.0534	0.0883	0.5451	+-	Overall CHD
chr15	78849965	A	G	35915156	chr15:78849965:A:G	a	g	0.296	0.0169	0.0668	0.8006	++	Overall CHD
chr15	78850608	C	T	35915156	chr15:78850608:C:T	t	c	0.0328	-0.2906	0.2175	0.1815	--	Overall CHD
chr15	78851417	C	T	35915156	chr15:78851417:C:T	t	c	0.3379	-0.0145	0.0632	0.8188	+-	Overall CHD
chr15	78851515	A	G	35915156	chr15:78851515:A:G	a	g	0.4535	-0.0764	0.0581	0.1887	--	Overall CHD
chr15	78851821	C	T	35915156	chr15:78851821:C:T	t	c	0.2036	0.0969	0.0738	0.1889	++	Overall CHD
chr15	78852167	A	G	35915156	chr15:78852167:A:G	a	g	0.4741	0.0343	0.0574	0.5504	++	Overall CHD
chr15	78852345	CTA	C	35915156	chr15:78852345:CTA:C	cta	c	0.318	-0.0556	0.0613	0.3644	--	Overall CHD
chr15	78852784	G	A	35915156	chr15:78852784:G:A	a	g	0.1848	0.0863	0.0727	0.2352	++	Overall CHD
chr15	78853456	G	A	35915156	chr15:78853456:G:A	a	g	0.3494	0.0696	0.0585	0.2338	++	Overall CHD
chr15	78853581	A	C	35915156	chr15:78853581:A:C	a	c	0.1585	0.0285	0.0754	0.7049	-+	Overall CHD
chr15	78853958	G	T	35915156	chr15:78853958:G:T	t	g	0.3315	0.003	0.0643	0.9625	+-	Overall CHD
chr15	78854241	C	T	35915156	chr15:78854241:C:T	t	c	0.0987	0.1787	0.1284	0.164	+-	Overall CHD
chr15	78854663	ACT	A	35915156	chr15:78854663:ACT:A	a	act	0.335	-0.0023	0.0641	0.9708	+-	Overall CHD
chr15	78855600	G	A	35915156	chr15:78855600:G:A	a	g	0.0869	-0.1117	0.114	0.327	--	Overall CHD
chr15	78856136	T	C	35915156	chr15:78856136:T:C	t	c	0.087	0.1092	0.1138	0.3373	++	Overall CHD
chr15	78856444	C	T	35915156	chr15:78856444:C:T	t	c	0.1203	-0.0597	0.0881	0.498	+-	Overall CHD
chr15	78856471	G	A	35915156	chr15:78856471:G:A	a	g	0.193	0.1199	0.0718	0.09501	++	Overall CHD
chr15	78856771	G	C	35915156	chr15:78856771:G:C	c	g	0.1204	-0.0589	0.0881	0.5038	+-	Overall CHD
chr15	78857853	G	T	35915156	chr15:78857853:G:T	t	g	0.0433	-0.0798	0.1435	0.5783	-+	Overall CHD
chr15	78858944	G	A	35915156	chr15:78858944:G:A	a	g	0.2562	0.0683	0.069	0.3217	++	Overall CHD
chr15	78859518	C	T	35915156	chr15:78859518:C:T	t	c	0.3366	-0.0067	0.0639	0.917	+-	Overall CHD
chr15	78859657	C	T	35915156	chr15:78859657:C:T	t	c	0.3368	-0.007	0.0639	0.9124	+-	Overall CHD
chr15	78859743	C	T	35915156	chr15:78859743:C:T	t	c	0.1205	-0.0585	0.088	0.506	+-	Overall CHD
chr15	78860072	C	T	35915156	chr15:78860072:C:T	t	c	0.3634	0.0657	0.0578	0.2561	++	Overall CHD
chr15	78860080	C	G	35915156	chr15:78860080:C:G	c	g	0.3365	0.0107	0.0639	0.8674	++	Overall CHD
chr15	78860535	A	G	35915156	chr15:78860535:A:G	a	g	0.1238	0.0454	0.0857	0.5966	-+	Overall CHD
chr15	78861680	C	T	35915156	chr15:78861680:C:T	t	c	0.1204	-0.0464	0.0881	0.5983	+-	Overall CHD
chr15	78862111	A	T	35915156	chr15:78862111:A:T	a	t	0.3439	-0.0463	0.0601	0.4404	--	Overall CHD
chr15	78862691	G	T	35915156	chr15:78862691:G:T	t	g	0.1919	0.1254	0.0712	0.07841	++	Overall CHD
chr15	78863070	T	C	35915156	chr15:78863070:T:C	t	c	0.1238	0.0454	0.0857	0.5965	-+	Overall CHD
chr15	78863280	C	T	35915156	chr15:78863280:C:T	t	c	0.0274	0.0887	0.2075	0.6689	+-	Overall CHD
chr15	78864641	T	C	35915156	chr15:78864641:T:C	t	c	0.1237	0.0415	0.0855	0.6278	-+	Overall CHD
chr15	78865037	T	C	35915156	chr15:78865037:T:C	t	c	0.3524	-0.071	0.0591	0.2297	--	Overall CHD
chr15	78865063	G	A	35915156	chr15:78865063:G:A	a	g	0.2917	-0.0102	0.0678	0.8799	-+	Overall CHD
chr15	78865413	T	C	35915156	chr15:78865413:T:C	t	c	0.3509	-0.0766	0.0591	0.1951	--	Overall CHD
chr15	78866428	G	A	35915156	chr15:78866428:G:A	a	g	0.1209	-0.02	0.0862	0.8163	-+	Overall CHD
chr15	78866705	G	A	35915156	chr15:78866705:G:A	a	g	0.1202	-0.0169	0.0863	0.8445	-+	Overall CHD
chr15	78867825	C	T	35915156	chr15:78867825:C:T	t	c	0.3788	-0.0138	0.0665	0.8355	-+	Overall CHD
chr15	78869234	G	A	35915156	chr15:78869234:G:A	a	g	0.1245	-0.0293	0.0837	0.7261	--	Overall CHD
chr15	78869434	C	T	35915156	chr15:78869434:C:T	t	c	0.1237	-0.0306	0.0839	0.7156	--	Overall CHD
chr15	78869613	A	C	35915156	chr15:78869613:A:C	a	c	0.1245	0.0275	0.0833	0.7416	++	Overall CHD
chr15	78869764	T	C	35915156	chr15:78869764:T:C	t	c	0.0423	0.2312	0.2067	0.2634	+?	Overall CHD
chr15	78870415	C	T	35915156	chr15:78870415:C:T	t	c	0.1238	-0.0275	0.0837	0.7423	--	Overall CHD
chr15	78870524	T	G	35915156	chr15:78870524:T:G	t	g	0.0426	0.0534	0.1441	0.711	+-	Overall CHD
chr15	78870680	C	T	35915156	chr15:78870680:C:T	t	c	0.3293	0.0255	0.0773	0.7411	+-	Overall CHD
chr15	78871621	TAGGCTA	T	35915156	chr15:78871621:TAGGCTA:T	t	taggcta	0.124	-0.0323	0.0838	0.6994	--	Overall CHD
chr15	78871973	C	T	35915156	chr15:78871973:C:T	t	c	0.374	-0.0077	0.0662	0.9071	-+	Overall CHD
chr15	78872153	G	A	35915156	chr15:78872153:G:A	a	g	0.1249	-0.0352	0.0831	0.6718	--	Overall CHD
chr15	78872389	AC	A	35915156	chr15:78872389:AC:A	a	ac	0.3738	-0.0074	0.0663	0.9106	-+	Overall CHD
chr15	78873099	G	T	35915156	chr15:78873099:G:T	t	g	0.2102	0.0719	0.069	0.2977	++	Overall CHD
chr15	78874277	A	C	35915156	chr15:78874277:A:C	a	c	0.125	0.0426	0.0831	0.6084	++	Overall CHD
chr15	78874776	C	T	35915156	chr15:78874776:C:T	t	c	0.401	-0.006	0.0615	0.922	-+	Overall CHD
chr15	78874804	A	G	35915156	chr15:78874804:A:G	a	g	0.0428	0.2297	0.2049	0.2624	+?	Overall CHD
chr15	78874918	T	C	35915156	chr15:78874918:T:C	t	c	0.1245	0.0411	0.0833	0.6215	++	Overall CHD
chr15	78874978	C	T	35915156	chr15:78874978:C:T	t	c	0.0428	-0.2297	0.2049	0.2624	-?	Overall CHD
chr15	78875221	G	A	35915156	chr15:78875221:G:A	a	g	0.1243	-0.0461	0.0837	0.5819	--	Overall CHD
chr15	78875261	A	G	35915156	chr15:78875261:A:G	a	g	0.238	-0.0622	0.0652	0.3405	--	Overall CHD
chr15	78875417	T	C	35915156	chr15:78875417:T:C	t	c	0.176	-0.0032	0.0751	0.9665	+-	Overall CHD
chr15	78875488	G	A	35915156	chr15:78875488:G:A	a	g	0.0428	-0.2297	0.2049	0.2624	-?	Overall CHD
chr15	78875698	A	G	35915156	chr15:78875698:A:G	a	g	0.3963	0.0041	0.0622	0.9471	+-	Overall CHD
chr15	78876387	G	C	35915156	chr15:78876387:G:C	c	g	0.0428	-0.2297	0.2049	0.2624	-?	Overall CHD
chr15	78876453	CTGGG	C	35915156	chr15:78876453:CTGGG:C	ctggg	c	0.0423	0.2312	0.2067	0.2634	+?	Overall CHD
chr15	78876745	C	T	35915156	chr15:78876745:C:T	t	c	0.1242	-0.0461	0.0837	0.5819	--	Overall CHD
chr15	78877638	C	T	35915156	chr15:78877638:C:T	t	c	0.1245	-0.0411	0.0833	0.6215	--	Overall CHD
chr15	78878897	G	T	35915156	chr15:78878897:G:T	t	g	0.1242	-0.046	0.0837	0.5828	--	Overall CHD
chr15	78879197	T	A	35915156	chr15:78879197:T:A	a	t	0.124	-0.0409	0.0837	0.6251	--	Overall CHD
chr15	78879285	G	A	35915156	chr15:78879285:G:A	a	g	0.124	-0.0408	0.0837	0.6256	--	Overall CHD
chr15	78879934	A	G	35915156	chr15:78879934:A:G	a	g	0.0637	0.0626	0.1242	0.6143	+-	Overall CHD
chr15	78880424	T	G	35915156	chr15:78880424:T:G	t	g	0.2095	-0.0807	0.0689	0.2412	--	Overall CHD
chr15	78880663	A	G	35915156	chr15:78880663:A:G	a	g	0.2099	-0.0796	0.0686	0.2459	--	Overall CHD
chr15	78881984	C	T	35915156	chr15:78881984:C:T	t	c	0.1246	-0.0403	0.0833	0.6283	--	Overall CHD
chr15	78882343	CTAATAATGATAGGTAATATT	C	35915156	chr15:78882343:CTAATAATGATAGGTAATATT:C	ctaataatgataggtaatatt	c	0.0633	0.0614	0.1249	0.623	+-	Overall CHD
chr15	78882512	C	T	35915156	chr15:78882512:C:T	t	c	0.0641	-0.063	0.1234	0.6099	-+	Overall CHD
chr15	78882918	T	G	35915156	chr15:78882918:T:G	t	g	0.125	0.0426	0.0831	0.6084	++	Overall CHD
chr15	78883041	C	T	35915156	chr15:78883041:C:T	t	c	0.0424	-0.046	0.1444	0.75	-+	Overall CHD
chr15	78884118	T	G	35915156	chr15:78884118:T:G	t	g	0.124	0.0396	0.0837	0.6359	++	Overall CHD
chr15	78884240	G	A	35915156	chr15:78884240:G:A	a	g	0.0423	-0.045	0.1446	0.7554	-+	Overall CHD
chr15	78884341	G	A	35915156	chr15:78884341:G:A	a	g	0.1761	0.0069	0.0751	0.9267	-+	Overall CHD
chr15	78884414	C	T	35915156	chr15:78884414:C:T	t	c	0.0637	-0.0627	0.1242	0.6136	-+	Overall CHD
chr15	78885327	T	G	35915156	chr15:78885327:T:G	t	g	0.0428	0.2297	0.2049	0.2624	+?	Overall CHD
chr15	78885731	G	A	35915156	chr15:78885731:G:A	a	g	0.125	-0.0401	0.0833	0.63	--	Overall CHD
chr15	78886022	A	G	35915156	chr15:78886022:A:G	a	g	0.1771	-0.0076	0.0747	0.9187	+-	Overall CHD
chr15	78886378	C	T	35915156	chr15:78886378:C:T	t	c	0.0617	-0.0595	0.1257	0.6361	-+	Overall CHD
chr15	78886708	C	T	35915156	chr15:78886708:C:T	t	c	0.1244	-0.0397	0.0837	0.6349	--	Overall CHD
chr15	78886863	G	C	35915156	chr15:78886863:G:C	c	g	0.0637	-0.0627	0.1242	0.614	-+	Overall CHD
chr15	78886925	A	C	35915156	chr15:78886925:A:C	a	c	0.0637	0.0626	0.1242	0.6143	+-	Overall CHD
chr15	78887781	C	G	35915156	chr15:78887781:C:G	c	g	0.0637	0.0627	0.1242	0.614	+-	Overall CHD
chr15	78888117	TAAG	T	35915156	chr15:78888117:TAAG:T	t	taag	0.0256	-0.6432	0.2445	0.008526	--	Overall CHD
chr15	78889277	T	C	35915156	chr15:78889277:T:C	t	c	0.0641	0.063	0.1234	0.6096	+-	Overall CHD
chr15	78889297	A	C	35915156	chr15:78889297:A:C	a	c	0.0637	0.0627	0.1242	0.6135	+-	Overall CHD
chr15	78889588	A	G	35915156	chr15:78889588:A:G	a	g	0.1779	-0.0129	0.0745	0.8628	+-	Overall CHD
chr15	78890862	A	G	35915156	chr15:78890862:A:G	a	g	0.0642	0.0636	0.1232	0.6057	+-	Overall CHD
chr15	78890963	T	C	35915156	chr15:78890963:T:C	t	c	0.0426	0.0424	0.1434	0.7677	+-	Overall CHD
chr15	78891405	T	A	35915156	chr15:78891405:T:A	a	t	0.1819	0.0197	0.0756	0.7948	-+	Overall CHD
chr15	78891939	T	G	35915156	chr15:78891939:T:G	t	g	0.1244	0.0318	0.0835	0.7034	++	Overall CHD
chr15	78892010	C	T	35915156	chr15:78892010:C:T	t	c	0.1244	-0.0322	0.0835	0.6997	--	Overall CHD
chr15	78892106	G	T	35915156	chr15:78892106:G:T	t	g	0.0424	-0.2336	0.2065	0.2579	-?	Overall CHD
chr15	78892777	A	G	35915156	chr15:78892777:A:G	a	g	0.1244	0.0322	0.0835	0.6997	++	Overall CHD
chr15	78892792	A	G	35915156	chr15:78892792:A:G	a	g	0.1247	0.0374	0.0834	0.6538	++	Overall CHD
chr15	78892838	G	A	35915156	chr15:78892838:G:A	a	g	0.2022	0.0967	0.0732	0.1866	++	Overall CHD
chr15	78892952	G	A	35915156	chr15:78892952:G:A	a	g	0.1247	-0.0374	0.0834	0.6538	--	Overall CHD
chr15	78893122	G	T	35915156	chr15:78893122:G:T	t	g	0.0428	-0.2296	0.2049	0.2624	-?	Overall CHD
chr15	78893195	G	A	35915156	chr15:78893195:G:A	a	g	0.133	-0.013	0.0818	0.874	+-	Overall CHD
chr15	78893535	A	G	35915156	chr15:78893535:A:G	a	g	0.1247	0.0374	0.0834	0.6538	++	Overall CHD
chr15	78893556	C	A	35915156	chr15:78893556:C:A	a	c	0.1237	-0.0318	0.0839	0.705	--	Overall CHD
chr15	78894242	T	C	35915156	chr15:78894242:T:C	t	c	0.0641	0.063	0.1234	0.6093	+-	Overall CHD
chr15	78894399	G	A	35915156	chr15:78894399:G:A	a	g	0.1237	-0.0318	0.0839	0.705	--	Overall CHD
chr15	78894494	C	T	35915156	chr15:78894494:C:T	t	c	0.0425	-0.2271	0.2068	0.2721	-?	Overall CHD
chr15	78894610	C	T	35915156	chr15:78894610:C:T	t	c	0.0256	-0.6393	0.2449	0.009037	--	Overall CHD
chr15	78895000	T	A	35915156	chr15:78895000:T:A	a	t	0.1245	-0.0266	0.0835	0.7501	--	Overall CHD
chr15	78895881	T	G	35915156	chr15:78895881:T:G	t	g	0.1237	0.0318	0.0839	0.7044	++	Overall CHD
chr15	78895936	C	T	35915156	chr15:78895936:C:T	t	c	0.1244	-0.0322	0.0835	0.6996	--	Overall CHD
chr15	78896047	C	T	35915156	chr15:78896047:C:T	t	c	0.1734	0.1085	0.0784	0.1665	++	Overall CHD
chr15	78896212	C	G	35915156	chr15:78896212:C:G	c	g	0.1236	0.0312	0.084	0.7098	++	Overall CHD
chr15	78896940	T	C	35915156	chr15:78896940:T:C	t	c	0.1256	0.0153	0.0831	0.8535	-+	Overall CHD
chr15	78897790	T	C	35915156	chr15:78897790:T:C	t	c	0.1256	0.0153	0.0831	0.8535	-+	Overall CHD
chr15	78898297	G	A	35915156	chr15:78898297:G:A	a	g	0.0632	-0.0634	0.1246	0.6108	-+	Overall CHD
chr15	78898348	T	C	35915156	chr15:78898348:T:C	t	c	0.0632	0.0635	0.1246	0.6102	+-	Overall CHD
chr15	78898867	C	T	35915156	chr15:78898867:C:T	t	c	0.0424	-0.0491	0.1439	0.7328	-+	Overall CHD
chr15	78899739	G	A	35915156	chr15:78899739:G:A	a	g	0.1242	-0.0346	0.0835	0.6784	--	Overall CHD
chr15	78899976	C	T	35915156	chr15:78899976:C:T	t	c	0.0492	-0.1441	0.1373	0.2941	--	Overall CHD
chr15	78900074	A	C	35915156	chr15:78900074:A:C	a	c	0.0428	0.2297	0.2049	0.2624	+?	Overall CHD
chr15	78900561	G	A	35915156	chr15:78900561:G:A	a	g	0.1395	-0.0465	0.0807	0.5649	--	Overall CHD
chr15	78901253	G	C	35915156	chr15:78901253:G:C	c	g	0.1237	-0.0354	0.084	0.6732	--	Overall CHD
chr15	78902606	A	G	35915156	chr15:78902606:A:G	a	g	0.0424	0.234	0.2064	0.257	+?	Overall CHD
chr15	78903668	C	T	35915156	chr15:78903668:C:T	t	c	0.0423	-0.2351	0.2067	0.2552	-?	Overall CHD
chr15	78903919	A	G	35915156	chr15:78903919:A:G	a	g	0.1264	0.0202	0.0829	0.8078	-+	Overall CHD
chr15	78904787	G	A	35915156	chr15:78904787:G:A	a	g	0.1725	0.0779	0.0768	0.3104	++	Overall CHD
chr15	78904945	GAT	G	35915156	chr15:78904945:GAT:G	g	gat	0.0636	-0.0719	0.1244	0.5631	-+	Overall CHD
chr15	78904990	T	C	35915156	chr15:78904990:T:C	t	c	0.1265	0.0173	0.0829	0.8343	-+	Overall CHD
chr15	78906196	A	C	35915156	chr15:78906196:A:C	a	c	0.1263	0.0134	0.0829	0.8717	-+	Overall CHD
chr15	78906202	T	C	35915156	chr15:78906202:T:C	t	c	0.1263	0.0134	0.0829	0.8717	-+	Overall CHD
chr15	78907184	A	C	35915156	chr15:78907184:A:C	a	c	0.0421	0.0658	0.1449	0.65	+-	Overall CHD
chr15	78907280	G	T	35915156	chr15:78907280:G:T	t	g	0.1247	-0.0324	0.0834	0.6975	--	Overall CHD
chr15	78907576	G	A	35915156	chr15:78907576:G:A	a	g	0.1257	-0.0128	0.0833	0.8777	+-	Overall CHD
chr15	78907597	A	G	35915156	chr15:78907597:A:G	a	g	0.0638	0.0804	0.1236	0.5154	+-	Overall CHD
chr15	78907752	A	G	35915156	chr15:78907752:A:G	a	g	0.0426	0.2541	0.2051	0.2153	+?	Overall CHD
chr15	78908043	T	C	35915156	chr15:78908043:T:C	t	c	0.1263	0.0134	0.0829	0.8717	-+	Overall CHD
chr15	78908130	T	C	35915156	chr15:78908130:T:C	t	c	0.0639	0.0813	0.1236	0.5104	+-	Overall CHD
chr15	78908267	A	T	35915156	chr15:78908267:A:T	a	t	0.0423	0.2486	0.2066	0.2288	+?	Overall CHD
chr15	78908498	A	G	35915156	chr15:78908498:A:G	a	g	0.1259	0.0115	0.0834	0.89	-+	Overall CHD
chr15	78908614	G	C	35915156	chr15:78908614:G:C	c	g	0.1271	-0.0137	0.0831	0.8685	+-	Overall CHD
chr15	78908766	T	C	35915156	chr15:78908766:T:C	t	c	0.1265	0.0132	0.083	0.8738	-+	Overall CHD
chr15	78908894	T	A	35915156	chr15:78908894:T:A	a	t	0.0622	-0.0825	0.1255	0.5108	-+	Overall CHD
chr15	78910020	C	T	35915156	chr15:78910020:C:T	t	c	0.1177	0.0241	0.0875	0.7827	+-	Overall CHD
chr15	78910407	C	T	35915156	chr15:78910407:C:T	t	c	0.0786	0.2231	0.1213	0.06598	+-	Overall CHD
chr15	78910696	A	C	35915156	chr15:78910696:A:C	a	c	0.1474	-0.0948	0.0837	0.2571	--	Overall CHD
chr15	78910788	T	C	35915156	chr15:78910788:T:C	t	c	0.125	0.0139	0.0832	0.8669	-+	Overall CHD
chr15	78912018	G	C	35915156	chr15:78912018:G:C	c	g	0.1172	-0.0129	0.0877	0.8832	+-	Overall CHD
chr15	78912069	A	G	35915156	chr15:78912069:A:G	a	g	0.1173	0.0163	0.0877	0.8523	-+	Overall CHD
chr15	78914355	T	C	35915156	chr15:78914355:T:C	t	c	0.2266	0.0962	0.0828	0.2452	++	Overall CHD
chr15	78914451	G	A	35915156	chr15:78914451:G:A	a	g	0.0429	-0.2063	0.2046	0.3132	-?	Overall CHD
chr15	78915281	A	G	35915156	chr15:78915281:A:G	a	g	0.1816	0.096	0.0896	0.284	++	Overall CHD
chr15	78916835	A	G	35915156	chr15:78916835:A:G	a	g	0.0421	0.0462	0.1449	0.7498	+-	Overall CHD
chr15	78916990	T	A	35915156	chr15:78916990:T:A	a	t	0.0429	-0.2075	0.2046	0.3104	-?	Overall CHD
chr15	78917302	C	A	35915156	chr15:78917302:C:A	a	c	0.0425	-0.0431	0.1434	0.7636	-+	Overall CHD
chr15	78918256	C	G	35915156	chr15:78918256:C:G	c	g	0.1884	0.0456	0.0731	0.533	-+	Overall CHD
chr15	78919776	C	T	35915156	chr15:78919776:C:T	t	c	0.0862	0.0593	0.108	0.5829	+-	Overall CHD
chr15	78919800	C	T	35915156	chr15:78919800:C:T	t	c	0.0429	-0.2078	0.2045	0.3095	-?	Overall CHD
chr15	78921254	C	T	35915156	chr15:78921254:C:T	t	c	0.0657	-0.1118	0.1223	0.3604	--	Overall CHD
chr15	78921288	C	T	35915156	chr15:78921288:C:T	t	c	0.058	0.0665	0.1368	0.6271	+-	Overall CHD
chr15	78921873	C	T	35915156	chr15:78921873:C:T	t	c	0.1957	0.1157	0.0725	0.1104	++	Overall CHD
chr15	78922896	T	C	35915156	chr15:78922896:T:C	t	c	0.108	0.0131	0.091	0.8856	-+	Overall CHD
chr15	78923226	C	T	35915156	chr15:78923226:C:T	t	c	0.2059	0.1094	0.0697	0.1168	++	Overall CHD
chr15	78924987	C	T	35915156	chr15:78924987:C:T	t	c	0.1036	0.0161	0.092	0.8608	++	Overall CHD
chr15	78925058	T	G	35915156	chr15:78925058:T:G	t	g	0.1011	0.0172	0.0909	0.8498	-+	Overall CHD
chr15	78925289	A	G	35915156	chr15:78925289:A:G	a	g	0.0991	0.0208	0.0926	0.8219	-+	Overall CHD
chr15	78925558	A	G	35915156	chr15:78925558:A:G	a	g	0.1009	0.0193	0.0909	0.8321	-+	Overall CHD
chr15	78926431	C	T	35915156	chr15:78926431:C:T	t	c	0.1023	0.0077	0.0925	0.9338	-+	Overall CHD
chr15	78926652	C	T	35915156	chr15:78926652:C:T	t	c	0.0993	-0.0263	0.0913	0.7735	--	Overall CHD
chr15	78926838	G	A	35915156	chr15:78926838:G:A	a	g	0.0994	-0.0289	0.0913	0.7519	--	Overall CHD
chr15	78926990	G	A	35915156	chr15:78926990:G:A	a	g	0.1188	0.0015	0.0851	0.9862	-+	Overall CHD
chr15	78927030	C	T	35915156	chr15:78927030:C:T	t	c	0.1188	0.0015	0.0851	0.9862	-+	Overall CHD
chr15	78927216	G	A	35915156	chr15:78927216:G:A	a	g	0.0416	-0.1626	0.2067	0.4313	-?	Overall CHD
chr15	78928003	G	C	35915156	chr15:78928003:G:C	c	g	0.0993	-0.0269	0.0913	0.7681	--	Overall CHD
chr15	78928225	A	G	35915156	chr15:78928225:A:G	a	g	0.0993	0.0269	0.0913	0.7681	++	Overall CHD
chr15	78928650	G	T	35915156	chr15:78928650:G:T	t	g	0.0418	-0.1609	0.2079	0.4389	-?	Overall CHD
chr15	78929014	G	C	35915156	chr15:78929014:G:C	c	g	0.0995	-0.0288	0.0911	0.752	--	Overall CHD
chr15	78929565	T	C	35915156	chr15:78929565:T:C	t	c	0.1189	-0.0049	0.0851	0.9543	+-	Overall CHD
chr15	78930395	C	T	35915156	chr15:78930395:C:T	t	c	0.0417	-0.1559	0.2094	0.4566	-?	Overall CHD
chr15	78931103	G	C	35915156	chr15:78931103:G:C	c	g	0.0977	-0.0327	0.093	0.7249	--	Overall CHD
chr15	78932105	C	T	35915156	chr15:78932105:C:T	t	c	0.0414	-0.1333	0.2069	0.5193	-?	Overall CHD
chr15	78932167	T	C	35915156	chr15:78932167:T:C	t	c	0.0414	0.1333	0.2069	0.5193	+?	Overall CHD
chr15	78933368	C	T	35915156	chr15:78933368:C:T	t	c	0.0407	-0.1358	0.2091	0.516	-?	Overall CHD
chr15	78935915	A	G	35915156	chr15:78935915:A:G	a	g	0.1067	0.0268	0.0886	0.7625	++	Overall CHD
chr15	78936029	A	G	35915156	chr15:78936029:A:G	a	g	0.2078	0.0669	0.0752	0.374	++	Overall CHD
chr15	78936675	G	C	35915156	chr15:78936675:G:C	c	g	0.0377	-0.2055	0.2197	0.3496	-?	Overall CHD
chr15	78938225	C	T	35915156	chr15:78938225:C:T	t	c	0.0819	-0.1248	0.1079	0.2474	--	Overall CHD
chr15	78938627	A	G	35915156	chr15:78938627:A:G	a	g	0.1519	-0.0321	0.079	0.6841	--	Overall CHD
chr15	78938663	T	C	35915156	chr15:78938663:T:C	t	c	0.0983	0.0595	0.094	0.5271	-+	Overall CHD
chr15	78939176	A	G	35915156	chr15:78939176:A:G	a	g	0.4891	-0.04	0.0607	0.5096	--	Overall CHD
chr15	78939274	A	G	35915156	chr15:78939274:A:G	a	g	0.4829	-0.039	0.0614	0.5252	--	Overall CHD
chr15	78939784	G	C	35915156	chr15:78939784:G:C	c	g	0.0717	-0.0961	0.1103	0.3834	--	Overall CHD
chr15	78940521	G	C	35915156	chr15:78940521:G:C	c	g	0.0386	-0.2062	0.2159	0.3396	-?	Overall CHD
chr15	78942482	G	C	35915156	chr15:78942482:G:C	c	g	0.0385	-0.1435	0.2153	0.5049	-?	Overall CHD
chr15	78943721	A	G	35915156	chr15:78943721:A:G	a	g	0.0344	0.0753	0.1795	0.675	+-	Overall CHD
chr15	78946832	T	C	35915156	chr15:78946832:T:C	t	c	0.1249	0.0656	0.0839	0.4346	++	Overall CHD
chr15	78947703	C	G	35915156	chr15:78947703:C:G	c	g	0.2045	-0.0043	0.0729	0.9531	-+	Overall CHD
chr15	78949202	G	A	35915156	chr15:78949202:G:A	a	g	0.0381	-0.2657	0.2166	0.2199	-?	Overall CHD
chr15	78951332	C	A	35915156	chr15:78951332:C:A	a	c	0.0383	-0.2672	0.2172	0.2185	-?	Overall CHD
chr15	78956373	A	C	35915156	chr15:78956373:A:C	a	c	0.0346	0.3219	0.2601	0.2159	+?	Overall CHD
chr15	78956588	T	C	35915156	chr15:78956588:T:C	t	c	0.0353	0.2848	0.263	0.2788	+?	Overall CHD
chr15	78958172	G	A	35915156	chr15:78958172:G:A	a	g	0.0326	-0.2829	0.271	0.2966	-?	Overall CHD
chr15	78960979	T	G	35915156	chr15:78960979:T:G	t	g	0.2332	0.0052	0.0759	0.9456	+-	Overall CHD
chr15	81049963	C	G	35915156	chr15:81049963:C:G	c	g	0.4751	0.1271	0.0562	0.02366	++	Overall CHD
chr15	81049967	C	A	35915156	chr15:81049967:C:A	a	c	0.4747	-0.1261	0.0561	0.0246	--	Overall CHD
chr15	81085376	C	A	35915156	chr15:81085376:C:A	a	c	0.1992	-0.1765	0.0858	0.03974	--	Overall CHD
chr15	81093211	T	G	35915156	chr15:81093211:T:G	t	g	0.1996	0.175	0.0875	0.0454	++	Overall CHD
chr15	85580133	G	A	35915156	chr15:85580133:G:A	a	g	0.1634	-0.0188	0.0892	0.8334	-+	Overall CHD
chr15	89021612	G	T	35915156	chr15:89021612:G:T	t	g	0.091	0.0947	0.1081	0.3809	++	Overall CHD
chr15	89028536	AT	A	35915156	chr15:89028536:AT:A	a	at	0.0818	0.0875	0.1126	0.437	++	Overall CHD
chr15	89030018	T	C	35915156	chr15:89030018:T:C	t	c	0.0825	-0.0745	0.112	0.5057	--	Overall CHD
chr15	90847456	T	C	35915156	chr15:90847456:T:C	t	c	0.4188	-0.0248	0.069	0.7197	+-	Overall CHD
chr15	90849026	A	G	35915156	chr15:90849026:A:G	a	g	0.484	0.0198	0.0672	0.7683	+-	Overall CHD
chr15	90851441	T	G	35915156	chr15:90851441:T:G	t	g	0.4426	0.005	0.072	0.9442	-+	Overall CHD
chr15	90856978	T	G	35915156	chr15:90856978:T:G	t	g	0.4672	-0.0443	0.0642	0.4898	-+	Overall CHD
chr15	90859573	A	G	35915156	chr15:90859573:A:G	a	g	0.4609	-0.0409	0.0631	0.5169	-+	Overall CHD
chr15	90860416	T	C	35915156	chr15:90860416:T:C	t	c	0.4597	-0.0349	0.0631	0.5807	-+	Overall CHD
chr15	90860444	A	G	35915156	chr15:90860444:A:G	a	g	0.2398	-0.0767	0.0715	0.2834	--	Overall CHD
chr15	90862916	A	C	35915156	chr15:90862916:A:C	a	c	0.4767	-0.1	0.0597	0.09391	--	Overall CHD
chr15	90862958	G	A	35915156	chr15:90862958:G:A	a	g	0.41	0.0791	0.0622	0.2037	++	Overall CHD
chr15	90863967	T	G	35915156	chr15:90863967:T:G	t	g	0.349	-0.0804	0.0598	0.1788	--	Overall CHD
chr15	90864045	A	C	35915156	chr15:90864045:A:C	a	c	0.2371	-0.0986	0.0784	0.2086	--	Overall CHD
chr15	90864764	G	A	35915156	chr15:90864764:G:A	a	g	0.4311	0.0791	0.0608	0.1935	++	Overall CHD
chr15	90866179	ATATAACTCATCGC	A	35915156	chr15:90866179:ATATAACTCATCGC:A	a	atataactcatcgc	0.3504	0.0724	0.0597	0.2251	++	Overall CHD
chr15	90866284	G	A	35915156	chr15:90866284:G:A	a	g	0.3038	0.1033	0.0609	0.08984	++	Overall CHD
chr15	90866779	G	T	35915156	chr15:90866779:G:T	t	g	0.3866	0.0858	0.0602	0.1542	++	Overall CHD
chr15	90868426	C	T	35915156	chr15:90868426:C:T	t	c	0.3128	0.091	0.0589	0.1225	++	Overall CHD
chr15	90873320	C	A	35915156	chr15:90873320:C:A	a	c	0.4383	0.0986	0.0617	0.1102	++	Overall CHD
chr15	90875067	T	A	35915156	chr15:90875067:T:A	a	t	0.2782	0.1267	0.0631	0.04462	++	Overall CHD
chr15	90875164	C	T	35915156	chr15:90875164:C:T	t	c	0.2331	0.1434	0.0683	0.03571	++	Overall CHD
chr15	90877710	C	G	35915156	chr15:90877710:C:G	c	g	0.2334	-0.1086	0.07	0.1205	--	Overall CHD
chr15	90877743	T	C	35915156	chr15:90877743:T:C	t	c	0.3156	-0.123	0.0623	0.04819	--	Overall CHD
chr15	90878053	T	C	35915156	chr15:90878053:T:C	t	c	0.299	-0.1291	0.0627	0.03957	--	Overall CHD
chr15	90879313	T	C	35915156	chr15:90879313:T:C	t	c	0.47	-0.1173	0.064	0.06669	--	Overall CHD
chr15	90880313	G	T	35915156	chr15:90880313:G:T	t	g	0.4729	0.1195	0.064	0.06188	++	Overall CHD
chr15	90882002	C	T	35915156	chr15:90882002:C:T	t	c	0.2718	0.1177	0.0615	0.05554	++	Overall CHD
chr15	90883330	G	A	35915156	chr15:90883330:G:A	a	g	0.379	0.0936	0.0674	0.1648	++	Overall CHD
chr15	90884382	G	A	35915156	chr15:90884382:G:A	a	g	0.2803	0.1493	0.0632	0.01822	++	Overall CHD
chr15	90884642	G	C	35915156	chr15:90884642:G:C	c	g	0.2809	0.1332	0.0631	0.03487	++	Overall CHD
chr15	90885291	CT	C	35915156	chr15:90885291:CT:C	ct	c	0.3281	-0.043	0.0612	0.4821	-+	Overall CHD
chr15	90885725	C	T	35915156	chr15:90885725:C:T	t	c	0.2725	0.1395	0.0642	0.02971	++	Overall CHD
chr15	90885946	G	T	35915156	chr15:90885946:G:T	t	g	0.2729	0.1429	0.0642	0.02591	++	Overall CHD
chr15	90885966	CCA	C	35915156	chr15:90885966:CCA:C	cca	c	0.2723	-0.1445	0.0642	0.02441	--	Overall CHD
chr15	90886057	A	C	35915156	chr15:90886057:A:C	a	c	0.2432	-0.1455	0.0709	0.04024	--	Overall CHD
chr15	90887387	G	A	35915156	chr15:90887387:G:A	a	g	0.3218	-0.1263	0.0678	0.06254	--	Overall CHD
chr15	90887677	G	A	35915156	chr15:90887677:G:A	a	g	0.3235	-0.1363	0.0689	0.04785	--	Overall CHD
chr15	90888025	G	A	35915156	chr15:90888025:G:A	a	g	0.4008	-0.1494	0.0602	0.01302	--	Overall CHD
chr15	90888240	G	A	35915156	chr15:90888240:G:A	a	g	0.4018	-0.1497	0.0602	0.01286	--	Overall CHD
chr15	90888294	T	C	35915156	chr15:90888294:T:C	t	c	0.401	0.1546	0.06	0.01003	++	Overall CHD
chr15	90892192	G	A	35915156	chr15:90892192:G:A	a	g	0.3381	-0.1212	0.0684	0.07618	--	Overall CHD
chr15	90892286	C	G	35915156	chr15:90892286:C:G	c	g	0.3462	0.148	0.0676	0.02855	++	Overall CHD
chr15	90894158	A	T	35915156	chr15:90894158:A:T	a	t	0.2664	-0.1247	0.0668	0.06191	--	Overall CHD
chr15	90897696	G	C	35915156	chr15:90897696:G:C	c	g	0.4916	-0.1494	0.0596	0.01223	--	Overall CHD
chr15	90897856	T	C	35915156	chr15:90897856:T:C	t	c	0.4195	-0.1828	0.0626	0.003519	--	Overall CHD
chr15	90899829	T	C	35915156	chr15:90899829:T:C	t	c	0.4518	0.1954	0.0631	0.001975	++	Overall CHD
chr15	95466348	A	C	35915156	chr15:95466348:A:C	a	c	0.0409	-0.145	0.1613	0.3687	--	Overall CHD
chr15	95474215	C	G	35915156	chr15:95474215:C:G	c	g	0.0897	0.063	0.1073	0.5573	-+	Overall CHD
chr15	95476696	C	T	35915156	chr15:95476696:C:T	t	c	0.0427	0.0806	0.1882	0.6685	+?	Overall CHD
chr15	95481749	A	G	35915156	chr15:95481749:A:G	a	g	0.0427	-0.0805	0.1882	0.6688	-?	Overall CHD
chr15	95481880	C	T	35915156	chr15:95481880:C:T	t	c	0.0429	0.0774	0.1879	0.6806	+?	Overall CHD
chr15	95482065	C	T	35915156	chr15:95482065:C:T	t	c	0.0427	0.0805	0.1881	0.6687	+?	Overall CHD
chr15	95483500	C	T	35915156	chr15:95483500:C:T	t	c	0.0427	0.0805	0.1881	0.6686	+?	Overall CHD
chr15	95484674	C	A	35915156	chr15:95484674:C:A	a	c	0.0983	0.0736	0.1044	0.4808	++	Overall CHD
chr15	95484739	A	G	35915156	chr15:95484739:A:G	a	g	0.0983	-0.0738	0.1043	0.4794	--	Overall CHD
chr15	95484786	G	C	35915156	chr15:95484786:G:C	c	g	0.0983	0.0735	0.1044	0.4815	++	Overall CHD
chr15	95485764	T	G	35915156	chr15:95485764:T:G	t	g	0.0958	-0.0631	0.1048	0.5473	--	Overall CHD
chr15	95488908	C	A	35915156	chr15:95488908:C:A	a	c	0.0427	0.0805	0.1882	0.6686	+?	Overall CHD
chr15	95494896	A	C	35915156	chr15:95494896:A:C	a	c	0.043	-0.0631	0.1865	0.7351	-?	Overall CHD
chr15	95497344	T	C	35915156	chr15:95497344:T:C	t	c	0.0411	-0.1745	0.1917	0.3628	-?	Overall CHD
chr15	95499201	T	C	35915156	chr15:95499201:T:C	t	c	0.0434	-0.155	0.1854	0.4032	-?	Overall CHD
chr16	15807726	A	G	35915156	chr16:15807726:A:G	a	g	0.4443	0.04	0.0572	0.4846	++	Overall CHD
chr16	15811479	T	C	35915156	chr16:15811479:T:C	t	c	0.4379	0.0645	0.0642	0.3153	++	Overall CHD
chr16	15814272	T	G	35915156	chr16:15814272:T:G	t	g	0.4576	0.1084	0.0635	0.0875	++	Overall CHD
chr16	15815656	C	A	35915156	chr16:15815656:C:A	a	c	0.459	-0.1051	0.0639	0.09993	--	Overall CHD
chr16	15821963	A	G	35915156	chr16:15821963:A:G	a	g	0.4702	0.1028	0.063	0.1027	++	Overall CHD
chr16	15822132	T	C	35915156	chr16:15822132:T:C	t	c	0.4572	0.091	0.0626	0.146	++	Overall CHD
chr16	15822177	G	T	35915156	chr16:15822177:G:T	t	g	0.4707	-0.1102	0.0629	0.07995	--	Overall CHD
chr16	15823004	A	C	35915156	chr16:15823004:A:C	a	c	0.4528	0.081	0.0634	0.2012	++	Overall CHD
chr16	15823981	C	G	35915156	chr16:15823981:C:G	c	g	0.4682	0.0856	0.0636	0.1783	++	Overall CHD
chr16	15824239	C	T	35915156	chr16:15824239:C:T	t	c	0.4825	0.0037	0.0578	0.9496	-+	Overall CHD
chr16	15824317	G	A	35915156	chr16:15824317:G:A	a	g	0.4821	0.0052	0.0578	0.9288	-+	Overall CHD
chr16	15824841	T	G	35915156	chr16:15824841:T:G	t	g	0.4767	0.0087	0.0576	0.8806	+-	Overall CHD
chr16	15824843	G	A	35915156	chr16:15824843:G:A	a	g	0.4686	-0.0866	0.0636	0.1733	--	Overall CHD
chr16	15825103	A	G	35915156	chr16:15825103:A:G	a	g	0.4771	0.0106	0.0576	0.8546	+-	Overall CHD
chr16	15825372	G	A	35915156	chr16:15825372:G:A	a	g	0.4581	0.0039	0.0568	0.9456	-+	Overall CHD
chr16	15825495	A	T	35915156	chr16:15825495:A:T	a	t	0.4663	0.1043	0.0618	0.09178	++	Overall CHD
chr16	53763653	A	G	35915156	chr16:53763653:A:G	a	g	0.2557	-0.0389	0.073	0.5939	--	Overall CHD
chr16	53763996	C	G	35915156	chr16:53763996:C:G	c	g	0.4901	-0.0669	0.057	0.2405	--	Overall CHD
chr16	53764407	G	A	35915156	chr16:53764407:G:A	a	g	0.4209	0.0679	0.0563	0.2283	++	Overall CHD
chr16	53764611	G	A	35915156	chr16:53764611:G:A	a	g	0.4048	0.0895	0.0572	0.1173	++	Overall CHD
chr16	53764710	G	T	35915156	chr16:53764710:G:T	t	g	0.4276	0.0564	0.0555	0.3099	++	Overall CHD
chr16	53765595	G	A	35915156	chr16:53765595:G:A	a	g	0.4251	0.0451	0.0549	0.4118	++	Overall CHD
chr16	53765935	G	A	35915156	chr16:53765935:G:A	a	g	0.4224	0.0426	0.0552	0.4408	++	Overall CHD
chr16	53765993	A	G	35915156	chr16:53765993:A:G	a	g	0.4224	-0.0424	0.0552	0.4426	--	Overall CHD
chr16	53766073	T	A	35915156	chr16:53766073:T:A	a	t	0.4225	0.0422	0.0552	0.4447	++	Overall CHD
chr16	53766288	C	T	35915156	chr16:53766288:C:T	t	c	0.4224	0.0423	0.0552	0.4435	++	Overall CHD
chr16	53766656	G	A	35915156	chr16:53766656:G:A	a	g	0.425	0.0419	0.0549	0.4452	++	Overall CHD
chr16	53766717	C	G	35915156	chr16:53766717:C:G	c	g	0.4225	-0.0422	0.0552	0.4449	--	Overall CHD
chr16	53766842	G	A	35915156	chr16:53766842:G:A	a	g	0.4232	0.0441	0.055	0.4221	++	Overall CHD
chr16	53767042	T	C	35915156	chr16:53767042:T:C	t	c	0.3256	-0.0521	0.0662	0.4313	--	Overall CHD
chr16	53767431	C	A	35915156	chr16:53767431:C:A	a	c	0.4225	0.0422	0.0552	0.4449	++	Overall CHD
chr16	53767637	C	T	35915156	chr16:53767637:C:T	t	c	0.4202	0.0437	0.0553	0.4297	++	Overall CHD
chr16	53768073	C	T	35915156	chr16:53768073:C:T	t	c	0.4213	0.041	0.0552	0.4573	++	Overall CHD
chr16	53768582	C	T	35915156	chr16:53768582:C:T	t	c	0.3252	0.0494	0.0672	0.462	++	Overall CHD
chr16	53769244	G	A	35915156	chr16:53769244:G:A	a	g	0.3961	0.0926	0.0569	0.1039	++	Overall CHD
chr16	53769275	A	T	35915156	chr16:53769275:A:T	a	t	0.4228	-0.0397	0.0553	0.4726	--	Overall CHD
chr16	53769311	G	A	35915156	chr16:53769311:G:A	a	g	0.3232	0.0503	0.0667	0.4503	++	Overall CHD
chr16	53769662	T	A	35915156	chr16:53769662:T:A	a	t	0.3232	0.0503	0.0667	0.4504	++	Overall CHD
chr16	53770428	C	T	35915156	chr16:53770428:C:T	t	c	0.3965	0.0931	0.0569	0.1018	++	Overall CHD
chr16	53771053	T	C	35915156	chr16:53771053:T:C	t	c	0.3892	-0.0868	0.0568	0.1269	--	Overall CHD
chr16	53771295	C	A	35915156	chr16:53771295:C:A	a	c	0.4233	0.0422	0.0553	0.4462	++	Overall CHD
chr16	53772233	T	C	35915156	chr16:53772233:T:C	t	c	0.2213	-0.0095	0.0811	0.9065	--	Overall CHD
chr16	53772368	C	G	35915156	chr16:53772368:C:G	c	g	0.3933	-0.0858	0.0572	0.1332	--	Overall CHD
chr16	53772541	A	G	35915156	chr16:53772541:A:G	a	g	0.3233	-0.0476	0.0667	0.4756	--	Overall CHD
chr16	53773093	AT	A	35915156	chr16:53773093:AT:A	a	at	0.4069	0.0127	0.0631	0.8408	+-	Overall CHD
chr16	53773852	A	G	35915156	chr16:53773852:A:G	a	g	0.4476	-0.0857	0.0556	0.123	--	Overall CHD
chr16	53774346	A	G	35915156	chr16:53774346:A:G	a	g	0.2919	-0.052	0.0697	0.4556	--	Overall CHD
chr16	53775211	C	T	35915156	chr16:53775211:C:T	t	c	0.3249	0.0477	0.0671	0.4774	++	Overall CHD
chr16	53775335	G	A	35915156	chr16:53775335:G:A	a	g	0.4542	-0.003	0.0543	0.9564	+-	Overall CHD
chr16	53776634	C	A	35915156	chr16:53776634:C:A	a	c	0.4059	0.017	0.0554	0.7587	+-	Overall CHD
chr16	53776774	T	C	35915156	chr16:53776774:T:C	t	c	0.409	-0.0192	0.0551	0.7274	-+	Overall CHD
chr16	53777031	C	T	35915156	chr16:53777031:C:T	t	c	0.4067	0.0193	0.0554	0.7281	+-	Overall CHD
chr16	53777876	A	G	35915156	chr16:53777876:A:G	a	g	0.3112	-0.05	0.0664	0.4519	-+	Overall CHD
chr16	53778521	T	C	35915156	chr16:53778521:T:C	t	c	0.4059	-0.0191	0.0554	0.7302	-+	Overall CHD
chr16	53778702	G	A	35915156	chr16:53778702:G:A	a	g	0.4274	0.0389	0.0576	0.4992	+-	Overall CHD
chr16	53779455	T	G	35915156	chr16:53779455:T:G	t	g	0.3941	-0.0372	0.0554	0.5026	-+	Overall CHD
chr16	53779538	A	T	35915156	chr16:53779538:A:T	a	t	0.4059	-0.0191	0.0554	0.7296	-+	Overall CHD
chr16	53780451	G	T	35915156	chr16:53780451:G:T	t	g	0.4087	0.0153	0.0554	0.7828	+-	Overall CHD
chr16	53781249	T	G	35915156	chr16:53781249:T:G	t	g	0.3898	-0.075	0.0584	0.1992	--	Overall CHD
chr16	53781523	T	C	35915156	chr16:53781523:T:C	t	c	0.3151	-0.0779	0.0676	0.2492	--	Overall CHD
chr16	53782363	C	A	35915156	chr16:53782363:C:A	a	c	0.4165	0.0243	0.0548	0.6578	+-	Overall CHD
chr16	53782735	G	C	35915156	chr16:53782735:G:C	c	g	0.2998	0.0346	0.0624	0.5789	++	Overall CHD
chr16	53782926	G	A	35915156	chr16:53782926:G:A	a	g	0.4155	0.0245	0.0551	0.6562	+-	Overall CHD
chr16	53784255	T	C	35915156	chr16:53784255:T:C	t	c	0.471	-0.0263	0.0547	0.631	-+	Overall CHD
chr16	53784548	G	T	35915156	chr16:53784548:G:T	t	g	0.3159	0.0738	0.0668	0.2693	++	Overall CHD
chr16	53784796	G	T	35915156	chr16:53784796:G:T	t	g	0.4465	-0.0091	0.056	0.8707	-+	Overall CHD
chr16	53784812	G	A	35915156	chr16:53784812:G:A	a	g	0.4357	0.0307	0.0551	0.5772	+-	Overall CHD
chr16	53784901	A	G	35915156	chr16:53784901:A:G	a	g	0.4706	-0.0284	0.0547	0.6039	-+	Overall CHD
chr16	53784922	A	G	35915156	chr16:53784922:A:G	a	g	0.4357	-0.0309	0.0551	0.5748	-+	Overall CHD
chr16	53785257	T	C	35915156	chr16:53785257:T:C	t	c	0.438	-0.0308	0.0548	0.5739	-+	Overall CHD
chr16	53785286	G	C	35915156	chr16:53785286:G:C	c	g	0.4357	0.0311	0.0551	0.5729	+-	Overall CHD
chr16	53785455	G	A	35915156	chr16:53785455:G:A	a	g	0.4357	0.0308	0.0551	0.5767	+-	Overall CHD
chr16	53785859	G	A	35915156	chr16:53785859:G:A	a	g	0.4357	0.0312	0.0551	0.5719	+-	Overall CHD
chr16	53785965	C	T	35915156	chr16:53785965:C:T	t	c	0.4357	0.031	0.0551	0.5738	+-	Overall CHD
chr16	53785981	A	G	35915156	chr16:53785981:A:G	a	g	0.4357	-0.0309	0.0551	0.5756	-+	Overall CHD
chr16	53786025	A	T	35915156	chr16:53786025:A:T	a	t	0.4357	-0.0311	0.0551	0.5732	-+	Overall CHD
chr16	53786154	T	C	35915156	chr16:53786154:T:C	t	c	0.4357	-0.0312	0.0551	0.5711	-+	Overall CHD
chr16	53786591	G	A	35915156	chr16:53786591:G:A	a	g	0.4357	0.0311	0.0551	0.5729	+-	Overall CHD
chr16	53786615	T	A	35915156	chr16:53786615:T:A	a	t	0.4357	0.031	0.0551	0.5733	+-	Overall CHD
chr16	53786901	A	G	35915156	chr16:53786901:A:G	a	g	0.4705	-0.0286	0.0547	0.602	-+	Overall CHD
chr16	53787213	A	G	35915156	chr16:53787213:A:G	a	g	0.3136	-0.0746	0.0672	0.2672	--	Overall CHD
chr16	53787385	T	C	35915156	chr16:53787385:T:C	t	c	0.4354	-0.0329	0.0551	0.5509	-+	Overall CHD
chr16	53787501	T	C	35915156	chr16:53787501:T:C	t	c	0.4705	-0.0286	0.0547	0.602	-+	Overall CHD
chr16	53787703	A	G	35915156	chr16:53787703:A:G	a	g	0.4356	-0.032	0.0551	0.5621	-+	Overall CHD
chr16	53787778	A	G	35915156	chr16:53787778:A:G	a	g	0.4357	-0.0308	0.0551	0.5767	-+	Overall CHD
chr16	53787950	C	T	35915156	chr16:53787950:C:T	t	c	0.4733	0.0269	0.0548	0.6232	+-	Overall CHD
chr16	53788230	C	A	35915156	chr16:53788230:C:A	a	c	0.4366	0.0283	0.0551	0.6079	+-	Overall CHD
chr16	53788325	A	G	35915156	chr16:53788325:A:G	a	g	0.4356	-0.0317	0.0551	0.5655	-+	Overall CHD
chr16	53788327	A	G	35915156	chr16:53788327:A:G	a	g	0.4355	-0.0324	0.0551	0.556	-+	Overall CHD
chr16	53788475	C	T	35915156	chr16:53788475:C:T	t	c	0.3139	0.0758	0.0672	0.2592	++	Overall CHD
chr16	53788528	G	A	35915156	chr16:53788528:G:A	a	g	0.4363	0.0341	0.0551	0.536	+-	Overall CHD
chr16	53788590	T	G	35915156	chr16:53788590:T:G	t	g	0.4363	-0.034	0.0552	0.5374	-+	Overall CHD
chr16	53788739	A	G	35915156	chr16:53788739:A:G	a	g	0.4363	-0.0341	0.0551	0.5359	-+	Overall CHD
chr16	53789815	T	C	35915156	chr16:53789815:T:C	t	c	0.3152	-0.0785	0.0676	0.2459	--	Overall CHD
chr16	53789966	T	C	35915156	chr16:53789966:T:C	t	c	0.391	0.0165	0.0625	0.7922	++	Overall CHD
chr16	53790078	C	T	35915156	chr16:53790078:C:T	t	c	0.3907	-0.0191	0.0625	0.7595	--	Overall CHD
chr16	53790095	G	A	35915156	chr16:53790095:G:A	a	g	0.3906	-0.0191	0.0625	0.7604	--	Overall CHD
chr16	53790314	A	G	35915156	chr16:53790314:A:G	a	g	0.3417	-0.0951	0.0638	0.1359	--	Overall CHD
chr16	53791576	C	T	35915156	chr16:53791576:C:T	t	c	0.3301	0.0434	0.0615	0.4803	+-	Overall CHD
chr16	53791993	G	A	35915156	chr16:53791993:G:A	a	g	0.3123	0.0493	0.0664	0.4575	+-	Overall CHD
chr16	53793567	A	G	35915156	chr16:53793567:A:G	a	g	0.314	-0.0739	0.0672	0.2716	--	Overall CHD
chr16	53794050	A	G	35915156	chr16:53794050:A:G	a	g	0.3142	-0.0739	0.0672	0.2714	--	Overall CHD
chr16	53794154	C	T	35915156	chr16:53794154:C:T	t	c	0.312	0.0605	0.0663	0.3617	+-	Overall CHD
chr16	53796143	C	G	35915156	chr16:53796143:C:G	c	g	0.3231	-0.0792	0.0678	0.2426	-+	Overall CHD
chr16	53796286	G	T	35915156	chr16:53796286:G:T	t	g	0.2702	0.0233	0.074	0.7532	+-	Overall CHD
chr16	53796540	A	G	35915156	chr16:53796540:A:G	a	g	0.3442	-0.0345	0.0601	0.5653	-+	Overall CHD
chr16	53796553	A	G	35915156	chr16:53796553:A:G	a	g	0.3469	-0.0345	0.0597	0.564	-+	Overall CHD
chr16	53796579	T	C	35915156	chr16:53796579:T:C	t	c	0.3442	-0.0344	0.0601	0.5665	-+	Overall CHD
chr16	53796955	T	A	35915156	chr16:53796955:T:A	a	t	0.3442	0.0346	0.0601	0.565	+-	Overall CHD
chr16	53797234	C	T	35915156	chr16:53797234:C:T	t	c	0.3462	0.033	0.0598	0.581	+-	Overall CHD
chr16	53797442	C	T	35915156	chr16:53797442:C:T	t	c	0.3193	0.058	0.0666	0.3839	+-	Overall CHD
chr16	53797859	G	T	35915156	chr16:53797859:G:T	t	g	0.3414	0.0493	0.0611	0.4196	+-	Overall CHD
chr16	53800596	T	C	35915156	chr16:53800596:T:C	t	c	0.2816	-0.0373	0.0708	0.5984	--	Overall CHD
chr16	53800695	T	C	35915156	chr16:53800695:T:C	t	c	0.3201	-0.0667	0.0664	0.3151	-+	Overall CHD
chr16	53800696	G	A	35915156	chr16:53800696:G:A	a	g	0.322	0.0777	0.0674	0.2488	+-	Overall CHD
chr16	53803232	G	T	35915156	chr16:53803232:G:T	t	g	0.3218	0.079	0.0674	0.2413	+-	Overall CHD
chr16	53803430	A	G	35915156	chr16:53803430:A:G	a	g	0.3204	-0.0765	0.0668	0.2519	-+	Overall CHD
chr16	53805223	T	C	35915156	chr16:53805223:T:C	t	c	0.3774	-0.0596	0.0584	0.3078	-+	Overall CHD
chr16	53805510	T	C	35915156	chr16:53805510:T:C	t	c	0.2818	-0.0323	0.0704	0.6464	--	Overall CHD
chr16	53806613	C	G	35915156	chr16:53806613:C:G	c	g	0.322	-0.0804	0.0674	0.2323	-+	Overall CHD
chr16	53807265	A	G	35915156	chr16:53807265:A:G	a	g	0.2823	-0.0371	0.0704	0.5988	--	Overall CHD
chr16	53808996	G	A	35915156	chr16:53808996:G:A	a	g	0.3222	0.0742	0.0665	0.2643	+-	Overall CHD
chr16	53811257	T	G	35915156	chr16:53811257:T:G	t	g	0.3279	-0.0526	0.0645	0.4152	-+	Overall CHD
chr16	53811575	C	A	35915156	chr16:53811575:C:A	a	c	0.3071	0.1098	0.0691	0.1122	++	Overall CHD
chr16	53814649	A	G	35915156	chr16:53814649:A:G	a	g	0.3061	-0.0715	0.0691	0.301	--	Overall CHD
chr16	69533508	T	C	35915156	chr16:69533508:T:C	t	c	0.4258	-0.0547	0.0585	0.3491	-+	Overall CHD
chr16	69533878	G	A	35915156	chr16:69533878:G:A	a	g	0.4275	0.0559	0.0584	0.3385	+-	Overall CHD
chr16	69542991	A	G	35915156	chr16:69542991:A:G	a	g	0.4605	-0.0869	0.0571	0.1277	--	Overall CHD
chr16	69545636	T	C	35915156	chr16:69545636:T:C	t	c	0.4174	-0.087	0.0567	0.1248	--	Overall CHD
chr16	69546496	A	G	35915156	chr16:69546496:A:G	a	g	0.4163	-0.0873	0.0567	0.1238	--	Overall CHD
chr16	69546499	C	T	35915156	chr16:69546499:C:T	t	c	0.4163	0.0872	0.0567	0.1245	++	Overall CHD
chr16	69546529	G	T	35915156	chr16:69546529:G:T	t	g	0.4143	0.0779	0.0568	0.1704	++	Overall CHD
chr16	69547174	G	A	35915156	chr16:69547174:G:A	a	g	0.414	0.073	0.0569	0.1994	++	Overall CHD
chr16	69550620	A	G	35915156	chr16:69550620:A:G	a	g	0.4602	-0.0863	0.0571	0.1302	--	Overall CHD
chr16	69554113	A	G	35915156	chr16:69554113:A:G	a	g	0.4603	-0.0872	0.057	0.1264	--	Overall CHD
chr16	69555460	G	A	35915156	chr16:69555460:G:A	a	g	0.4461	0.0582	0.0576	0.3122	+-	Overall CHD
chr16	69556021	A	G	35915156	chr16:69556021:A:G	a	g	0.4188	-0.0417	0.0561	0.4577	-+	Overall CHD
chr16	69563414	A	G	35915156	chr16:69563414:A:G	a	g	0.4004	-0.0626	0.0568	0.2706	--	Overall CHD
chr16	69571710	G	T	35915156	chr16:69571710:G:T	t	g	0.4406	0.0399	0.0574	0.487	+-	Overall CHD
chr16	69572065	G	A	35915156	chr16:69572065:G:A	a	g	0.429	0.0581	0.0584	0.3203	+-	Overall CHD
chr16	69572558	G	A	35915156	chr16:69572558:G:A	a	g	0.4281	0.0582	0.0583	0.3182	+-	Overall CHD
chr16	69575456	T	C	35915156	chr16:69575456:T:C	t	c	0.4271	-0.0617	0.0583	0.2903	-+	Overall CHD
chr16	69586375	G	A	35915156	chr16:69586375:G:A	a	g	0.4281	0.0576	0.0583	0.3234	+-	Overall CHD
chr16	69587242	AT	A	35915156	chr16:69587242:AT:A	a	at	0.4306	0.0588	0.0586	0.3153	+-	Overall CHD
chr16	69599058	A	G	35915156	chr16:69599058:A:G	a	g	0.4196	-0.0609	0.0576	0.2903	-+	Overall CHD
chr16	69599612	G	A	35915156	chr16:69599612:G:A	a	g	0.428	0.0586	0.0582	0.3144	+-	Overall CHD
chr16	69606687	T	C	35915156	chr16:69606687:T:C	t	c	0.4275	-0.0606	0.0583	0.2984	-+	Overall CHD
chr16	69606964	T	C	35915156	chr16:69606964:T:C	t	c	0.4275	-0.0611	0.0582	0.2942	-+	Overall CHD
chr16	69614750	G	A	35915156	chr16:69614750:G:A	a	g	0.4292	0.0573	0.0582	0.3246	+-	Overall CHD
chr16	69620887	G	T	35915156	chr16:69620887:G:T	t	g	0.4287	0.0595	0.0581	0.3064	+-	Overall CHD
chr16	69622629	G	A	35915156	chr16:69622629:G:A	a	g	0.4289	0.0644	0.0581	0.2683	+-	Overall CHD
chr16	69629468	T	C	35915156	chr16:69629468:T:C	t	c	0.429	-0.0687	0.0581	0.237	-+	Overall CHD
chr16	69635080	A	G	35915156	chr16:69635080:A:G	a	g	0.4297	-0.061	0.0581	0.2935	-+	Overall CHD
chr16	69635524	G	A	35915156	chr16:69635524:G:A	a	g	0.4295	0.0623	0.0582	0.2843	+-	Overall CHD
chr16	69664900	A	G	35915156	chr16:69664900:A:G	a	g	0.4239	-0.0616	0.0593	0.2997	-+	Overall CHD
chr16	69670301	CT	C	35915156	chr16:69670301:CT:C	ct	c	0.4311	-0.0603	0.0583	0.3011	-+	Overall CHD
chr16	69670439	T	C	35915156	chr16:69670439:T:C	t	c	0.4183	-0.0549	0.0574	0.3388	-+	Overall CHD
chr16	69677980	T	C	35915156	chr16:69677980:T:C	t	c	0.431	-0.0618	0.0583	0.2894	-+	Overall CHD
chr16	69685821	A	G	35915156	chr16:69685821:A:G	a	g	0.4289	-0.0641	0.0585	0.273	-+	Overall CHD
chr16	69705328	G	A	35915156	chr16:69705328:G:A	a	g	0.4234	-0.0567	0.0588	0.3353	-+	Overall CHD
chr16	69706471	A	G	35915156	chr16:69706471:A:G	a	g	0.4401	0.059	0.0587	0.3152	+-	Overall CHD
chr16	69708145	A	T	35915156	chr16:69708145:A:T	a	t	0.4554	0.0511	0.0575	0.3744	+-	Overall CHD
chr16	69714756	G	A	35915156	chr16:69714756:G:A	a	g	0.423	-0.0556	0.059	0.3453	-+	Overall CHD
chr16	69723778	C	T	35915156	chr16:69723778:C:T	t	c	0.4577	-0.0537	0.0571	0.3467	-+	Overall CHD
chr16	69724838	A	T	35915156	chr16:69724838:A:T	a	t	0.4568	0.0537	0.057	0.3466	+-	Overall CHD
chr16	69725060	T	C	35915156	chr16:69725060:T:C	t	c	0.4448	0.0591	0.0575	0.3042	+-	Overall CHD
chr16	69730057	C	G	35915156	chr16:69730057:C:G	c	g	0.4716	0.0763	0.0567	0.1784	++	Overall CHD
chr16	69730509	C	T	35915156	chr16:69730509:C:T	t	c	0.43	-0.0691	0.0575	0.2288	-+	Overall CHD
chr16	69736814	G	A	35915156	chr16:69736814:G:A	a	g	0.4675	-0.0664	0.0584	0.2557	-+	Overall CHD
chr16	69738011	G	A	35915156	chr16:69738011:G:A	a	g	0.4737	-0.0661	0.0577	0.2519	-+	Overall CHD
chr16	69746916	C	A	35915156	chr16:69746916:C:A	a	c	0.4603	-0.0424	0.0602	0.4809	-+	Overall CHD
chr16	69748952	C	T	35915156	chr16:69748952:C:T	t	c	0.4237	-0.0506	0.0614	0.4098	-+	Overall CHD
chr16	69755699	T	A	35915156	chr16:69755699:T:A	a	t	0.4517	-0.0588	0.0617	0.3413	-+	Overall CHD
chr16	69768975	G	A	35915156	chr16:69768975:G:A	a	g	0.4649	-0.0327	0.0609	0.5912	-+	Overall CHD
chr16	69769251	A	G	35915156	chr16:69769251:A:G	a	g	0.4638	0.0659	0.0627	0.2929	+-	Overall CHD
chr16	69775095	A	G	35915156	chr16:69775095:A:G	a	g	0.4648	0.0651	0.0629	0.3009	+-	Overall CHD
chr16	69931118	C	T	35915156	chr16:69931118:C:T	t	c	0.0362	0.1667	0.2741	0.543	+?	Overall CHD
chr16	69935396	C	G	35915156	chr16:69935396:C:G	c	g	0.0348	-0.1318	0.2844	0.6429	-?	Overall CHD
chr16	70033537	G	A	35915156	chr16:70033537:G:A	a	g	0.0432	0.1138	0.2179	0.6015	++	Overall CHD
chr16	70062776	C	A	35915156	chr16:70062776:C:A	a	c	0.0428	0.1336	0.2188	0.5415	++	Overall CHD
chr16	70341393	G	A	35915156	chr16:70341393:G:A	a	g	0.0462	0.1615	0.2534	0.524	+?	Overall CHD
chr16	70397603	A	G	35915156	chr16:70397603:A:G	a	g	0.0374	0.0182	0.2939	0.9507	+?	Overall CHD
chr16	70457752	G	A	35915156	chr16:70457752:G:A	a	g	0.0375	0.1902	0.276	0.4908	+?	Overall CHD
chr16	70479107	C	T	35915156	chr16:70479107:C:T	t	c	0.0371	0.2503	0.2748	0.3624	+?	Overall CHD
chr16	70622878	G	A	35915156	chr16:70622878:G:A	a	g	0.031	0.0736	0.3041	0.8088	+?	Overall CHD
chr16	71962047	T	C	35915156	chr16:71962047:T:C	t	c	0.2598	0.0441	0.0638	0.4894	+-	Overall CHD
chr16	71962168	T	C	35915156	chr16:71962168:T:C	t	c	0.2654	0.05	0.0627	0.425	+-	Overall CHD
chr16	71962392	T	G	35915156	chr16:71962392:T:G	t	g	0.2655	0.0473	0.0627	0.4508	+-	Overall CHD
chr16	71962816	C	T	35915156	chr16:71962816:C:T	t	c	0.273	-0.0466	0.0623	0.455	-+	Overall CHD
chr16	71963890	A	C	35915156	chr16:71963890:A:C	a	c	0.2804	0.0408	0.0612	0.5052	+-	Overall CHD
chr16	71963963	C	G	35915156	chr16:71963963:C:G	c	g	0.2741	0.0412	0.0622	0.5076	+-	Overall CHD
chr16	71965690	G	A	35915156	chr16:71965690:G:A	a	g	0.2648	-0.0513	0.0632	0.4166	-+	Overall CHD
chr16	71966296	C	G	35915156	chr16:71966296:C:G	c	g	0.2649	0.0562	0.063	0.3723	+-	Overall CHD
chr16	71967211	G	A	35915156	chr16:71967211:G:A	a	g	0.2718	-0.0535	0.062	0.3875	-+	Overall CHD
chr16	71967730	A	G	35915156	chr16:71967730:A:G	a	g	0.2656	0.0566	0.063	0.3688	+-	Overall CHD
chr16	71968072	A	G	35915156	chr16:71968072:A:G	a	g	0.2877	0.058	0.0641	0.3656	+-	Overall CHD
chr16	71968206	G	T	35915156	chr16:71968206:G:T	t	g	0.2328	-0.1097	0.0775	0.1571	--	Overall CHD
chr16	71968664	T	C	35915156	chr16:71968664:T:C	t	c	0.2884	0.0584	0.0641	0.3629	+-	Overall CHD
chr16	71969833	C	T	35915156	chr16:71969833:C:T	t	c	0.3525	-0.0409	0.0652	0.5309	-+	Overall CHD
chr16	71970053	G	C	35915156	chr16:71970053:G:C	c	g	0.3086	-0.0679	0.0756	0.3689	-+	Overall CHD
chr16	71970614	C	G	35915156	chr16:71970614:C:G	c	g	0.3045	0.0664	0.0732	0.3644	+-	Overall CHD
chr16	71972983	C	T	35915156	chr16:71972983:C:T	t	c	0.2172	-0.1304	0.0803	0.1042	--	Overall CHD
chr16	71974326	A	G	35915156	chr16:71974326:A:G	a	g	0.2025	0.1461	0.0763	0.05566	++	Overall CHD
chr16	71980788	T	A	35915156	chr16:71980788:T:A	a	t	0.2006	-0.1484	0.0762	0.05155	--	Overall CHD
chr16	71995031	T	G	35915156	chr16:71995031:T:G	t	g	0.2029	0.1533	0.0767	0.04555	++	Overall CHD
chr16	71995109	T	G	35915156	chr16:71995109:T:G	t	g	0.2029	0.1549	0.0768	0.04373	++	Overall CHD
chr16	71997961	A	G	35915156	chr16:71997961:A:G	a	g	0.3784	0.066	0.0573	0.2489	++	Overall CHD
chr16	71998831	T	C	35915156	chr16:71998831:T:C	t	c	0.3759	0.0667	0.0576	0.2469	++	Overall CHD
chr16	72000413	G	A	35915156	chr16:72000413:G:A	a	g	0.3646	-0.0666	0.058	0.251	--	Overall CHD
chr16	72000965	T	C	35915156	chr16:72000965:T:C	t	c	0.3652	0.0684	0.0579	0.2378	++	Overall CHD
chr16	72001058	T	A	35915156	chr16:72001058:T:A	a	t	0.3648	-0.0685	0.0579	0.2368	--	Overall CHD
chr16	72001460	T	C	35915156	chr16:72001460:T:C	t	c	0.4557	-0.0601	0.0563	0.286	--	Overall CHD
chr16	72016581	C	T	35915156	chr16:72016581:C:T	t	c	0.4039	-0.071	0.0569	0.2126	--	Overall CHD
chr16	72017470	A	G	35915156	chr16:72017470:A:G	a	g	0.4015	0.0748	0.0571	0.1907	++	Overall CHD
chr16	72018449	A	G	35915156	chr16:72018449:A:G	a	g	0.1781	0.1564	0.0783	0.04577	++	Overall CHD
chr16	72040419	C	T	35915156	chr16:72040419:C:T	t	c	0.3082	-0.0797	0.065	0.2196	--	Overall CHD
chr16	72040441	A	C	35915156	chr16:72040441:A:C	a	c	0.288	0.1349	0.0658	0.04043	++	Overall CHD
chr16	72041694	A	T	35915156	chr16:72041694:A:T	a	t	0.1655	0.1522	0.0815	0.06197	++	Overall CHD
chr16	72045090	TG	T	35915156	chr16:72045090:TG:T	t	tg	0.1602	-0.152	0.0826	0.0658	--	Overall CHD
chr16	72045228	G	C	35915156	chr16:72045228:G:C	c	g	0.3905	-0.0683	0.0578	0.2371	--	Overall CHD
chr16	72045453	G	C	35915156	chr16:72045453:G:C	c	g	0.372	-0.0678	0.0582	0.2437	--	Overall CHD
chr16	72055065	C	T	35915156	chr16:72055065:C:T	t	c	0.396	-0.0659	0.057	0.2477	--	Overall CHD
chr16	72063928	C	T	35915156	chr16:72063928:C:T	t	c	0.1671	-0.1336	0.0776	0.08494	--	Overall CHD
chr16	72067626	C	G	35915156	chr16:72067626:C:G	c	g	0.1668	0.1197	0.0778	0.1242	++	Overall CHD
chr16	72074194	G	A	35915156	chr16:72074194:G:A	a	g	0.1659	-0.1403	0.0788	0.0751	--	Overall CHD
chr16	72081339	A	T	35915156	chr16:72081339:A:T	a	t	0.4644	0.0421	0.0578	0.4663	++	Overall CHD
chr16	72084425	G	A	35915156	chr16:72084425:G:A	a	g	0.3907	-0.0705	0.0578	0.2226	--	Overall CHD
chr16	72088057	A	G	35915156	chr16:72088057:A:G	a	g	0.4822	0.0544	0.0606	0.3699	++	Overall CHD
chr16	72088244	G	A	35915156	chr16:72088244:G:A	a	g	0.482	-0.054	0.0606	0.3724	--	Overall CHD
chr16	72090093	G	T	35915156	chr16:72090093:G:T	t	g	0.482	-0.0539	0.0606	0.3738	--	Overall CHD
chr16	72090258	A	G	35915156	chr16:72090258:A:G	a	g	0.4819	0.0543	0.0606	0.3705	++	Overall CHD
chr16	72090320	T	C	35915156	chr16:72090320:T:C	t	c	0.4819	0.0543	0.0606	0.3706	++	Overall CHD
chr16	72092164	T	C	35915156	chr16:72092164:T:C	t	c	0.4819	0.0524	0.0606	0.3878	++	Overall CHD
chr16	72092266	C	T	35915156	chr16:72092266:C:T	t	c	0.4819	-0.0524	0.0606	0.3876	--	Overall CHD
chr16	72092377	C	T	35915156	chr16:72092377:C:T	t	c	0.482	-0.0539	0.0606	0.3739	--	Overall CHD
chr16	72096916	C	A	35915156	chr16:72096916:C:A	a	c	0.4876	-0.0431	0.0605	0.4767	--	Overall CHD
chr16	72098165	G	C	35915156	chr16:72098165:G:C	c	g	0.4907	-0.0409	0.061	0.5029	--	Overall CHD
chr16	72098814	C	T	35915156	chr16:72098814:C:T	t	c	0.4914	-0.0447	0.061	0.4638	--	Overall CHD
chr16	72102870	C	T	35915156	chr16:72102870:C:T	t	c	0.4916	-0.0489	0.061	0.423	--	Overall CHD
chr16	72103328	C	A	35915156	chr16:72103328:C:A	a	c	0.4944	-0.0429	0.0611	0.4824	--	Overall CHD
chr16	72103662	G	A	35915156	chr16:72103662:G:A	a	g	0.4908	-0.0431	0.0606	0.4777	--	Overall CHD
chr16	72104213	G	T	35915156	chr16:72104213:G:T	t	g	0.4918	-0.0502	0.061	0.4109	--	Overall CHD
chr16	72105285	C	A	35915156	chr16:72105285:C:A	a	c	0.488	-0.049	0.0606	0.4187	--	Overall CHD
chr16	72106654	G	A	35915156	chr16:72106654:G:A	a	g	0.1637	-0.1191	0.079	0.1319	--	Overall CHD
chr16	72108173	C	T	35915156	chr16:72108173:C:T	t	c	0.4855	-0.0519	0.0607	0.3926	--	Overall CHD
chr16	72108696	C	A	35915156	chr16:72108696:C:A	a	c	0.4855	-0.0534	0.0608	0.38	--	Overall CHD
chr16	72108996	G	C	35915156	chr16:72108996:G:C	c	g	0.4818	-0.0586	0.0607	0.3343	--	Overall CHD
chr16	72110385	A	G	35915156	chr16:72110385:A:G	a	g	0.4818	0.0578	0.0608	0.3421	++	Overall CHD
chr16	72112671	T	C	35915156	chr16:72112671:T:C	t	c	0.4784	0.0572	0.0603	0.3431	++	Overall CHD
chr16	72113343	G	T	35915156	chr16:72113343:G:T	t	g	0.4859	-0.0735	0.0616	0.2331	--	Overall CHD
chr16	72113767	A	C	35915156	chr16:72113767:A:C	a	c	0.4866	0.072	0.0616	0.2426	++	Overall CHD
chr16	72114440	T	C	35915156	chr16:72114440:T:C	t	c	0.4969	0.0535	0.062	0.3885	++	Overall CHD
chr16	72115162	C	T	35915156	chr16:72115162:C:T	t	c	0.4235	-0.1289	0.0601	0.03199	--	Overall CHD
chr16	72144076	G	T	35915156	chr16:72144076:G:T	t	g	0.0673	-0.1278	0.1498	0.3936	--	Overall CHD
chr16	72145669	T	C	35915156	chr16:72145669:T:C	t	c	0.1313	0.0993	0.0947	0.2943	+-	Overall CHD
chr16	72164152	C	T	35915156	chr16:72164152:C:T	t	c	0.1341	-0.1029	0.0979	0.293	-+	Overall CHD
chr16	72171772	T	C	35915156	chr16:72171772:T:C	t	c	0.083	0.0286	0.1348	0.8323	+-	Overall CHD
chr16	72191288	A	T	35915156	chr16:72191288:A:T	a	t	0.1208	-0.0287	0.1045	0.7833	+-	Overall CHD
chr16	72196466	A	T	35915156	chr16:72196466:A:T	a	t	0.1574	-0.0446	0.091	0.624	--	Overall CHD
chr16	72201177	G	C	35915156	chr16:72201177:G:C	c	g	0.3177	-0.1048	0.063	0.09644	--	Overall CHD
chr16	72205154	G	T	35915156	chr16:72205154:G:T	t	g	0.0791	-0.175	0.1178	0.1372	--	Overall CHD
chr16	75199953	G	C	35915156	chr16:75199953:G:C	c	g	0.2892	0.0805	0.0656	0.22	++	Overall CHD
chr16	75199969	T	G	35915156	chr16:75199969:T:G	t	g	0.1189	-0.1829	0.099	0.06477	--	Overall CHD
chr16	75200530	G	A	35915156	chr16:75200530:G:A	a	g	0.2537	0.026	0.0675	0.6998	-+	Overall CHD
chr16	75200805	C	G	35915156	chr16:75200805:C:G	c	g	0.2859	-0.0146	0.0653	0.8227	+-	Overall CHD
chr16	75200974	C	A	35915156	chr16:75200974:C:A	a	c	0.0632	-0.1111	0.1416	0.4324	+-	Overall CHD
chr16	75201676	T	C	35915156	chr16:75201676:T:C	t	c	0.3748	-0.0135	0.0613	0.8254	+-	Overall CHD
chr16	75201854	A	G	35915156	chr16:75201854:A:G	a	g	0.2518	-0.0123	0.0682	0.8571	+-	Overall CHD
chr16	75201896	A	G	35915156	chr16:75201896:A:G	a	g	0.3477	-0.017	0.0621	0.7838	+-	Overall CHD
chr16	75202256	T	C	35915156	chr16:75202256:T:C	t	c	0.3155	-0.0133	0.0636	0.8344	+-	Overall CHD
chr16	75202386	G	T	35915156	chr16:75202386:G:T	t	g	0.3068	0.002	0.064	0.9748	-+	Overall CHD
chr16	75202511	G	C	35915156	chr16:75202511:G:C	c	g	0.304	0.0022	0.0642	0.9727	-+	Overall CHD
chr16	75202865	C	G	35915156	chr16:75202865:C:G	c	g	0.1027	0.0278	0.0947	0.7691	-+	Overall CHD
chr16	75203029	T	C	35915156	chr16:75203029:T:C	t	c	0.3133	0.0035	0.0641	0.9561	+-	Overall CHD
chr16	75206985	G	A	35915156	chr16:75206985:G:A	a	g	0.0601	-0.1004	0.126	0.4259	--	Overall CHD
chr16	75208114	C	G	35915156	chr16:75208114:C:G	c	g	0.0881	0.0687	0.0996	0.4903	++	Overall CHD
chr16	75208683	AGGCCCACG	A	35915156	chr16:75208683:AGGCCCACG:A	a	aggcccacg	0.3	-0.0066	0.0622	0.9153	-+	Overall CHD
chr16	75208831	T	C	35915156	chr16:75208831:T:C	t	c	0.3124	-0.009	0.0613	0.8829	+-	Overall CHD
chr16	75208877	G	C	35915156	chr16:75208877:G:C	c	g	0.4693	-0.0073	0.0659	0.912	-+	Overall CHD
chr16	75208952	C	T	35915156	chr16:75208952:C:T	t	c	0.0831	-0.0364	0.1029	0.7235	+-	Overall CHD
chr16	75209240	T	G	35915156	chr16:75209240:T:G	t	g	0.4691	0.0011	0.0653	0.9861	+-	Overall CHD
chr16	75209244	C	T	35915156	chr16:75209244:C:T	t	c	0.0671	-0.0803	0.1124	0.4751	+-	Overall CHD
chr16	75209759	G	C	35915156	chr16:75209759:G:C	c	g	0.2012	-0.056	0.0767	0.4654	--	Overall CHD
chr16	75209874	C	A	35915156	chr16:75209874:C:A	a	c	0.1033	-0.0469	0.0919	0.6094	--	Overall CHD
chr16	75210847	C	T	35915156	chr16:75210847:C:T	t	c	0.1869	0.0097	0.075	0.8971	-+	Overall CHD
chr16	75211105	G	T	35915156	chr16:75211105:G:T	t	g	0.1752	0.0142	0.0793	0.8576	-+	Overall CHD
chr16	75211428	C	G	35915156	chr16:75211428:C:G	c	g	0.183	0.0035	0.0758	0.9632	+-	Overall CHD
chr16	75212039	C	T	35915156	chr16:75212039:C:T	t	c	0.1749	-0.0357	0.0789	0.651	--	Overall CHD
chr16	75212137	G	C	35915156	chr16:75212137:G:C	c	g	0.0604	-0.0993	0.133	0.4554	--	Overall CHD
chr16	75212521	C	T	35915156	chr16:75212521:C:T	t	c	0.2809	0.0399	0.0678	0.5565	-+	Overall CHD
chr16	75212964	T	C	35915156	chr16:75212964:T:C	t	c	0.4479	-0.0087	0.064	0.8916	+-	Overall CHD
chr16	75212987	T	G	35915156	chr16:75212987:T:G	t	g	0.1478	0.0177	0.0828	0.8306	+-	Overall CHD
chr16	75213185	C	A	35915156	chr16:75213185:C:A	a	c	0.1394	-0.0292	0.0837	0.7272	--	Overall CHD
chr16	75213269	G	C	35915156	chr16:75213269:G:C	c	g	0.1394	-0.0255	0.0838	0.7606	--	Overall CHD
chr16	75213347	T	G	35915156	chr16:75213347:T:G	t	g	0.1429	0.0344	0.0821	0.6753	++	Overall CHD
chr16	75213360	G	A	35915156	chr16:75213360:G:A	a	g	0.1362	-0.0267	0.086	0.756	-+	Overall CHD
chr16	75213439	GT	G	35915156	chr16:75213439:GT:G	g	gt	0.1392	-0.0312	0.0837	0.7098	--	Overall CHD
chr16	75213493	A	G	35915156	chr16:75213493:A:G	a	g	0.1593	0.0364	0.0807	0.6522	++	Overall CHD
chr16	75213512	A	G	35915156	chr16:75213512:A:G	a	g	0.1469	0.0324	0.0826	0.6953	++	Overall CHD
chr16	75213530	T	C	35915156	chr16:75213530:T:C	t	c	0.4466	0.0132	0.0654	0.8395	+-	Overall CHD
chr16	75213928	C	T	35915156	chr16:75213928:C:T	t	c	0.1469	-0.0389	0.0827	0.6378	--	Overall CHD
chr16	75214384	C	T	35915156	chr16:75214384:C:T	t	c	0.145	-0.0368	0.0831	0.6573	--	Overall CHD
chr16	75214482	A	T	35915156	chr16:75214482:A:T	a	t	0.1469	0.0331	0.0827	0.6886	++	Overall CHD
chr16	75214601	C	G	35915156	chr16:75214601:C:G	c	g	0.1466	0.0384	0.0827	0.6428	++	Overall CHD
chr16	75214672	A	G	35915156	chr16:75214672:A:G	a	g	0.1429	0.0221	0.0834	0.7911	+-	Overall CHD
chr16	75214764	G	A	35915156	chr16:75214764:G:A	a	g	0.1467	-0.0356	0.0827	0.6665	--	Overall CHD
chr16	75214798	A	G	35915156	chr16:75214798:A:G	a	g	0.4333	0.0142	0.0638	0.8238	+-	Overall CHD
chr16	75214863	C	T	35915156	chr16:75214863:C:T	t	c	0.1466	-0.0347	0.0827	0.6751	--	Overall CHD
chr16	75214895	G	C	35915156	chr16:75214895:G:C	c	g	0.1467	-0.0371	0.0827	0.6539	--	Overall CHD
chr16	75214905	G	A	35915156	chr16:75214905:G:A	a	g	0.4333	-0.0131	0.0638	0.8368	-+	Overall CHD
chr16	75215272	T	A	35915156	chr16:75215272:T:A	a	t	0.0592	-0.0871	0.1265	0.4913	--	Overall CHD
chr16	75215375	G	C	35915156	chr16:75215375:G:C	c	g	0.1467	-0.0304	0.0827	0.713	-+	Overall CHD
chr16	75215415	G	T	35915156	chr16:75215415:G:T	t	g	0.158	-0.0389	0.0786	0.6202	-+	Overall CHD
chr16	75215654	C	T	35915156	chr16:75215654:C:T	t	c	0.0576	-0.0722	0.1328	0.5866	--	Overall CHD
chr16	75215655	T	C	35915156	chr16:75215655:T:C	t	c	0.4231	-0.0054	0.0644	0.933	+-	Overall CHD
chr16	75215789	G	A	35915156	chr16:75215789:G:A	a	g	0.2015	-0.0273	0.0801	0.7332	-+	Overall CHD
chr16	75215856	C	T	35915156	chr16:75215856:C:T	t	c	0.1428	-0.0288	0.0845	0.7334	-+	Overall CHD
chr16	75215993	G	C	35915156	chr16:75215993:G:C	c	g	0.1421	-0.0239	0.0848	0.7782	-+	Overall CHD
chr16	75216081	C	G	35915156	chr16:75216081:C:G	c	g	0.1477	0.0357	0.0838	0.67	++	Overall CHD
chr16	75216819	G	A	35915156	chr16:75216819:G:A	a	g	0.1494	-0.0481	0.0836	0.5654	--	Overall CHD
chr16	75216964	G	A	35915156	chr16:75216964:G:A	a	g	0.1272	-0.0738	0.0879	0.4015	--	Overall CHD
chr16	75217653	CCTT	C	35915156	chr16:75217653:CCTT:C	cctt	c	0.0605	0.0005	0.1204	0.9968	+-	Overall CHD
chr16	75217761	C	G	35915156	chr16:75217761:C:G	c	g	0.243	-0.0276	0.0715	0.6998	+-	Overall CHD
chr16	75218075	T	A	35915156	chr16:75218075:T:A	a	t	0.4032	0.0517	0.0648	0.4249	++	Overall CHD
chr16	75218205	C	T	35915156	chr16:75218205:C:T	t	c	0.1528	-0.0307	0.0833	0.7124	--	Overall CHD
chr16	75218263	A	G	35915156	chr16:75218263:A:G	a	g	0.2382	-0.0297	0.0745	0.6902	+-	Overall CHD
chr16	75218429	G	A	35915156	chr16:75218429:G:A	a	g	0.2374	0.0472	0.076	0.5345	-+	Overall CHD
chr16	75218628	C	T	35915156	chr16:75218628:C:T	t	c	0.4169	0.0753	0.0626	0.2289	++	Overall CHD
chr16	75219782	C	G	35915156	chr16:75219782:C:G	c	g	0.391	0.0181	0.0679	0.7901	+-	Overall CHD
chr16	75224719	C	T	35915156	chr16:75224719:C:T	t	c	0.1021	-0.0321	0.0993	0.7461	-+	Overall CHD
chr16	75225320	T	A	35915156	chr16:75225320:T:A	a	t	0.1522	0.095	0.0867	0.273	-+	Overall CHD
chr16	75226431	G	C	35915156	chr16:75226431:G:C	c	g	0.1302	-0.0235	0.0904	0.7948	-+	Overall CHD
chr16	75227114	G	A	35915156	chr16:75227114:G:A	a	g	0.3863	0.0121	0.0762	0.8734	+-	Overall CHD
chr16	75231821	C	A	35915156	chr16:75231821:C:A	a	c	0.4143	0.0413	0.0698	0.5535	+-	Overall CHD
chr16	75238469	C	T	35915156	chr16:75238469:C:T	t	c	0.1643	-0.0518	0.082	0.5273	--	Overall CHD
chr16	75239931	C	G	35915156	chr16:75239931:C:G	c	g	0.0409	0.1469	0.1684	0.383	++	Overall CHD
chr16	75241732	C	T	35915156	chr16:75241732:C:T	t	c	0.1655	-0.0501	0.0818	0.5396	--	Overall CHD
chr16	75243548	AAGAC	A	35915156	chr16:75243548:AAGAC:A	a	aagac	0.1654	-0.0516	0.0818	0.5277	--	Overall CHD
chr16	75243882	G	A	35915156	chr16:75243882:G:A	a	g	0.1899	-0.0637	0.0787	0.4184	--	Overall CHD
chr16	75245022	C	T	35915156	chr16:75245022:C:T	t	c	0.4585	0.0251	0.0594	0.672	+-	Overall CHD
chr16	75246480	G	A	35915156	chr16:75246480:G:A	a	g	0.167	-0.0451	0.081	0.578	--	Overall CHD
chr16	75247060	C	T	35915156	chr16:75247060:C:T	t	c	0.2194	-0.0648	0.0752	0.3894	--	Overall CHD
chr16	75247337	C	T	35915156	chr16:75247337:C:T	t	c	0.1669	-0.0461	0.081	0.5689	--	Overall CHD
chr16	75249167	G	A	35915156	chr16:75249167:G:A	a	g	0.167	-0.0461	0.081	0.5694	--	Overall CHD
chr16	75252586	G	A	35915156	chr16:75252586:G:A	a	g	0.0592	-0.0514	0.14	0.7135	+-	Overall CHD
chr16	75254286	C	G	35915156	chr16:75254286:C:G	c	g	0.4425	-0.0168	0.0586	0.774	+-	Overall CHD
chr16	75260127	G	C	35915156	chr16:75260127:G:C	c	g	0.4059	-0.0413	0.0596	0.4882	+-	Overall CHD
chr16	75261123	G	C	35915156	chr16:75261123:G:C	c	g	0.1697	-0.0143	0.0807	0.8594	-+	Overall CHD
chr16	75261741	C	A	35915156	chr16:75261741:C:A	a	c	0.1618	-0.0337	0.0814	0.6792	-+	Overall CHD
chr16	75263775	G	A	35915156	chr16:75263775:G:A	a	g	0.1621	-0.0401	0.0817	0.6234	--	Overall CHD
chr16	75265539	A	G	35915156	chr16:75265539:A:G	a	g	0.4403	-0.0202	0.06	0.7359	-+	Overall CHD
chr16	75266069	C	T	35915156	chr16:75266069:C:T	t	c	0.1708	-0.0181	0.0812	0.8232	-+	Overall CHD
chr16	75266140	C	T	35915156	chr16:75266140:C:T	t	c	0.1624	0.015	0.0826	0.8559	-+	Overall CHD
chr16	75266350	G	C	35915156	chr16:75266350:G:C	c	g	0.1708	-0.0178	0.0812	0.8264	-+	Overall CHD
chr16	75267394	C	CG	35915156	chr16:75267394:C:CG	cg	c	0.1109	0.2268	0.1065	0.03314	++	Overall CHD
chr16	75268076	G	T	35915156	chr16:75268076:G:T	t	g	0.0827	-0.1095	0.1166	0.3476	--	Overall CHD
chr16	75268566	C	T	35915156	chr16:75268566:C:T	t	c	0.1843	-0.0735	0.0768	0.3391	--	Overall CHD
chr16	75269546	A	G	35915156	chr16:75269546:A:G	a	g	0.2577	0.0703	0.0674	0.2967	++	Overall CHD
chr16	75270468	A	G	35915156	chr16:75270468:A:G	a	g	0.2865	-0.0255	0.0676	0.7058	-+	Overall CHD
chr16	75270725	C	T	35915156	chr16:75270725:C:T	t	c	0.4425	0.0068	0.0589	0.9081	+-	Overall CHD
chr16	75270913	C	T	35915156	chr16:75270913:C:T	t	c	0.4138	-0.0254	0.0578	0.6598	--	Overall CHD
chr16	75271059	C	T	35915156	chr16:75271059:C:T	t	c	0.4399	0.0132	0.0588	0.8227	+-	Overall CHD
chr16	75271433	C	A	35915156	chr16:75271433:C:A	a	c	0.4365	0.0213	0.0593	0.7202	+-	Overall CHD
chr16	75271737	AT	A	35915156	chr16:75271737:AT:A	a	at	0.1385	0.086	0.0824	0.2965	++	Overall CHD
chr16	75272026	A	G	35915156	chr16:75272026:A:G	a	g	0.3644	0.027	0.0586	0.6443	++	Overall CHD
chr16	75272504	C	T	35915156	chr16:75272504:C:T	t	c	0.4064	-0.013	0.0574	0.8205	--	Overall CHD
chr16	75272557	G	A	35915156	chr16:75272557:G:A	a	g	0.4513	0.02	0.0581	0.7301	++	Overall CHD
chr16	75272992	G	A	35915156	chr16:75272992:G:A	a	g	0.4324	0.0066	0.06	0.9123	+-	Overall CHD
chr16	75273353	C	T	35915156	chr16:75273353:C:T	t	c	0.2264	0.093	0.0688	0.176	++	Overall CHD
chr16	75273379	T	C	35915156	chr16:75273379:T:C	t	c	0.1367	-0.0845	0.0824	0.3047	--	Overall CHD
chr16	75274332	T	C	35915156	chr16:75274332:T:C	t	c	0.1888	-0.0625	0.0727	0.3898	--	Overall CHD
chr16	75274542	TCAGCCTCCTGAG	T	35915156	chr16:75274542:TCAGCCTCCTGAG:T	t	tcagcctcctgag	0.4339	0.0151	0.0596	0.8005	+-	Overall CHD
chr16	75274883	G	A	35915156	chr16:75274883:G:A	a	g	0.2303	0.0907	0.0684	0.1844	++	Overall CHD
chr16	75275001	C	T	35915156	chr16:75275001:C:T	t	c	0.129	0.0937	0.0824	0.2551	++	Overall CHD
chr16	75275080	C	A	35915156	chr16:75275080:C:A	a	c	0.1902	0.0594	0.0726	0.4133	++	Overall CHD
chr16	75276154	G	A	35915156	chr16:75276154:G:A	a	g	0.1389	0.1241	0.0815	0.1281	++	Overall CHD
chr16	75277930	C	T	35915156	chr16:75277930:C:T	t	c	0.4752	0.0288	0.0619	0.6417	+-	Overall CHD
chr16	75278098	A	G	35915156	chr16:75278098:A:G	a	g	0.474	0.006	0.0592	0.9197	-+	Overall CHD
chr16	75278125	T	C	35915156	chr16:75278125:T:C	t	c	0.4842	-0.0152	0.0624	0.8074	-+	Overall CHD
chr16	75278133	T	G	35915156	chr16:75278133:T:G	t	g	0.4724	0.0133	0.059	0.8213	-+	Overall CHD
chr16	75278494	C	T	35915156	chr16:75278494:C:T	t	c	0.3172	0.0119	0.067	0.859	+-	Overall CHD
chr16	75278596	A	G	35915156	chr16:75278596:A:G	a	g	0.1839	-0.07	0.073	0.3377	--	Overall CHD
chr16	75278650	G	T	35915156	chr16:75278650:G:T	t	g	0.4885	-0.0087	0.0574	0.8788	+-	Overall CHD
chr16	75278818	A	T	35915156	chr16:75278818:A:T	a	t	0.1439	-0.1323	0.0795	0.09607	--	Overall CHD
chr16	75279360	A	G	35915156	chr16:75279360:A:G	a	g	0.2885	-0.0506	0.0612	0.4078	--	Overall CHD
chr16	75279483	CTTG	C	35915156	chr16:75279483:CTTG:C	cttg	c	0.4595	-0.0134	0.0592	0.8209	-+	Overall CHD
chr16	75279587	G	A	35915156	chr16:75279587:G:A	a	g	0.4699	0.0104	0.0579	0.8578	+-	Overall CHD
chr16	75280125	G	C	35915156	chr16:75280125:G:C	c	g	0.4921	-0.0245	0.0568	0.666	+-	Overall CHD
chr16	75280137	T	C	35915156	chr16:75280137:T:C	t	c	0.1805	-0.0526	0.0857	0.5399	-+	Overall CHD
chr16	75280731	T	G	35915156	chr16:75280731:T:G	t	g	0.4927	0.0248	0.0569	0.663	-+	Overall CHD
chr16	75280940	G	T	35915156	chr16:75280940:G:T	t	g	0.4843	-0.0176	0.0567	0.7563	+-	Overall CHD
chr16	75282176	A	G	35915156	chr16:75282176:A:G	a	g	0.3356	-0.0544	0.0593	0.3594	--	Overall CHD
chr16	75283677	A	G	35915156	chr16:75283677:A:G	a	g	0.4977	0.0333	0.0577	0.5634	-+	Overall CHD
chr16	75284143	T	C	35915156	chr16:75284143:T:C	t	c	0.1833	-0.0772	0.0731	0.2913	--	Overall CHD
chr16	75284748	T	C	35915156	chr16:75284748:T:C	t	c	0.4704	-0.0113	0.058	0.8453	-+	Overall CHD
chr16	75285318	A	C	35915156	chr16:75285318:A:C	a	c	0.4913	0.0211	0.0567	0.7102	-+	Overall CHD
chr16	75285818	T	C	35915156	chr16:75285818:T:C	t	c	0.4923	0.0249	0.0568	0.6612	-+	Overall CHD
chr16	75286929	C	T	35915156	chr16:75286929:C:T	t	c	0.4702	0.0117	0.0579	0.84	+-	Overall CHD
chr16	75287133	T	C	35915156	chr16:75287133:T:C	t	c	0.4912	0.0244	0.0567	0.6667	-+	Overall CHD
chr16	75288330	T	C	35915156	chr16:75288330:T:C	t	c	0.1827	-0.0838	0.0729	0.2504	--	Overall CHD
chr16	75288458	T	C	35915156	chr16:75288458:T:C	t	c	0.1434	-0.1427	0.0794	0.0725	--	Overall CHD
chr16	75288675	T	C	35915156	chr16:75288675:T:C	t	c	0.4912	0.0227	0.0567	0.6885	-+	Overall CHD
chr16	75289661	T	C	35915156	chr16:75289661:T:C	t	c	0.4911	0.02	0.0566	0.7235	-+	Overall CHD
chr16	75289747	T	C	35915156	chr16:75289747:T:C	t	c	0.1531	-0.1039	0.0774	0.1794	--	Overall CHD
chr16	75289942	T	C	35915156	chr16:75289942:T:C	t	c	0.491	0.0235	0.0567	0.6781	-+	Overall CHD
chr16	75290883	T	C	35915156	chr16:75290883:T:C	t	c	0.182	-0.0745	0.073	0.307	--	Overall CHD
chr16	75291788	C	G	35915156	chr16:75291788:C:G	c	g	0.3678	0.0273	0.058	0.6376	++	Overall CHD
chr16	75292035	A	G	35915156	chr16:75292035:A:G	a	g	0.4977	0.0346	0.0564	0.5393	-+	Overall CHD
chr16	75292448	T	C	35915156	chr16:75292448:T:C	t	c	0.4731	0.0049	0.058	0.9324	-+	Overall CHD
chr16	75294018	A	G	35915156	chr16:75294018:A:G	a	g	0.1756	-0.0535	0.073	0.4639	--	Overall CHD
chr16	75294410	T	C	35915156	chr16:75294410:T:C	t	c	0.3232	0.0102	0.066	0.877	-+	Overall CHD
chr16	75294692	C	G	35915156	chr16:75294692:C:G	c	g	0.1713	-0.0761	0.0745	0.3068	--	Overall CHD
chr16	75294693	G	T	35915156	chr16:75294693:G:T	t	g	0.4709	-0.0003	0.0579	0.9964	+-	Overall CHD
chr16	75295582	T	C	35915156	chr16:75295582:T:C	t	c	0.4708	-0.003	0.0583	0.9584	-+	Overall CHD
chr16	75297166	C	G	35915156	chr16:75297166:C:G	c	g	0.4989	0.0478	0.0569	0.4003	-+	Overall CHD
chr16	75297166	CTG	C	35915156	chr16:75297166:CTG:C	ctg	c	0.1854	-0.0765	0.0736	0.298	--	Overall CHD
chr16	75297280	G	A	35915156	chr16:75297280:G:A	a	g	0.4947	-0.0332	0.0567	0.5583	+-	Overall CHD
chr16	75297669	C	A	35915156	chr16:75297669:C:A	a	c	0.47	-0.0048	0.0583	0.9344	+-	Overall CHD
chr16	75297674	G	A	35915156	chr16:75297674:G:A	a	g	0.4903	-0.0363	0.0569	0.5233	+-	Overall CHD
chr16	75298143	A	G	35915156	chr16:75298143:A:G	a	g	0.4904	0.0349	0.0569	0.5394	-+	Overall CHD
chr16	75298437	C	T	35915156	chr16:75298437:C:T	t	c	0.4897	-0.0404	0.0569	0.4784	+-	Overall CHD
chr16	75298705	G	C	35915156	chr16:75298705:G:C	c	g	0.3359	0.037	0.0608	0.5426	+-	Overall CHD
chr16	75298757	A	G	35915156	chr16:75298757:A:G	a	g	0.3244	-0.0522	0.0606	0.389	-+	Overall CHD
chr16	75299083	T	C	35915156	chr16:75299083:T:C	t	c	0.1832	-0.0411	0.0731	0.5738	-+	Overall CHD
chr16	75299467	C	T	35915156	chr16:75299467:C:T	t	c	0.4895	-0.0388	0.057	0.4954	+-	Overall CHD
chr16	75301216	G	T	35915156	chr16:75301216:G:T	t	g	0.1357	0.0478	0.0812	0.5559	+-	Overall CHD
chr16	75301508	T	C	35915156	chr16:75301508:T:C	t	c	0.3556	0.0059	0.0581	0.9187	-+	Overall CHD
chr16	75302532	T	G	35915156	chr16:75302532:T:G	t	g	0.4906	0.0349	0.0569	0.54	-+	Overall CHD
chr16	75302781	C	G	35915156	chr16:75302781:C:G	c	g	0.4908	0.0429	0.0568	0.4502	-+	Overall CHD
chr16	75303434	G	A	35915156	chr16:75303434:G:A	a	g	0.2761	0.0319	0.0625	0.6105	+-	Overall CHD
chr16	75303685	C	G	35915156	chr16:75303685:C:G	c	g	0.133	-0.1206	0.0821	0.1415	--	Overall CHD
chr16	75303693	C	T	35915156	chr16:75303693:C:T	t	c	0.2747	0.0393	0.0626	0.5296	+-	Overall CHD
chr16	75304957	C	T	35915156	chr16:75304957:C:T	t	c	0.318	-0.0195	0.0668	0.77	+-	Overall CHD
chr16	75306333	A	T	35915156	chr16:75306333:A:T	a	t	0.4741	-0.0155	0.058	0.7893	-+	Overall CHD
chr16	75308948	C	T	35915156	chr16:75308948:C:T	t	c	0.3598	0.0899	0.0597	0.1321	++	Overall CHD
chr16	75309034	A	G	35915156	chr16:75309034:A:G	a	g	0.329	-0.0462	0.0609	0.4483	-+	Overall CHD
chr16	75309299	G	C	35915156	chr16:75309299:G:C	c	g	0.1811	0.0536	0.0733	0.4649	++	Overall CHD
chr16	75310578	C	T	35915156	chr16:75310578:C:T	t	c	0.4645	0.0026	0.0588	0.965	+-	Overall CHD
chr16	75310889	C	G	35915156	chr16:75310889:C:G	c	g	0.3299	-0.0593	0.061	0.3308	-+	Overall CHD
chr16	75311893	T	C	35915156	chr16:75311893:T:C	t	c	0.3829	-0.0409	0.0593	0.4909	--	Overall CHD
chr16	75312890	C	G	35915156	chr16:75312890:C:G	c	g	0.3633	-0.0849	0.0602	0.1583	--	Overall CHD
chr16	75313077	C	A	35915156	chr16:75313077:C:A	a	c	0.3206	-0.011	0.0667	0.8686	+-	Overall CHD
chr16	75313792	T	C	35915156	chr16:75313792:T:C	t	c	0.4704	-0.0032	0.0583	0.956	-+	Overall CHD
chr16	75314043	C	T	35915156	chr16:75314043:C:T	t	c	0.4697	-0.0036	0.0583	0.9507	+-	Overall CHD
chr16	75314724	T	C	35915156	chr16:75314724:T:C	t	c	0.2956	-0.0829	0.0611	0.1748	--	Overall CHD
chr16	75314759	A	T	35915156	chr16:75314759:A:T	a	t	0.2675	-0.0562	0.063	0.3721	--	Overall CHD
chr16	75314879	A	G	35915156	chr16:75314879:A:G	a	g	0.1661	-0.0486	0.0754	0.5193	-+	Overall CHD
chr16	75316942	C	T	35915156	chr16:75316942:C:T	t	c	0.3831	0.0347	0.0593	0.5589	-+	Overall CHD
chr16	75317077	A	G	35915156	chr16:75317077:A:G	a	g	0.1493	-0.0847	0.0784	0.2801	--	Overall CHD
chr16	75321071	C	T	35915156	chr16:75321071:C:T	t	c	0.1074	0.1252	0.0932	0.1791	++	Overall CHD
chr16	75321198	C	G	35915156	chr16:75321198:C:G	c	g	0.4687	0.0047	0.0584	0.9355	-+	Overall CHD
chr16	75321858	T	C	35915156	chr16:75321858:T:C	t	c	0.1496	-0.0984	0.0785	0.2098	--	Overall CHD
chr16	75322059	T	C	35915156	chr16:75322059:T:C	t	c	0.2651	-0.0555	0.0632	0.3799	--	Overall CHD
chr16	75322079	C	T	35915156	chr16:75322079:C:T	t	c	0.4618	0.0003	0.0595	0.9955	+-	Overall CHD
chr16	75322949	C	A	35915156	chr16:75322949:C:A	a	c	0.1398	0.1391	0.0806	0.08451	++	Overall CHD
chr16	75324309	C	T	35915156	chr16:75324309:C:T	t	c	0.2626	0.0513	0.0627	0.4133	+-	Overall CHD
chr16	75325012	A	C	35915156	chr16:75325012:A:C	a	c	0.2659	-0.0545	0.0632	0.3886	-+	Overall CHD
chr16	75326198	A	G	35915156	chr16:75326198:A:G	a	g	0.476	-0.0177	0.0581	0.7613	-+	Overall CHD
chr16	75326836	C	T	35915156	chr16:75326836:C:T	t	c	0.1353	0.125	0.0797	0.117	++	Overall CHD
chr16	75327138	A	G	35915156	chr16:75327138:A:G	a	g	0.2306	-0.0832	0.0654	0.2033	--	Overall CHD
chr16	75327869	A	G	35915156	chr16:75327869:A:G	a	g	0.2707	-0.0437	0.0628	0.4861	-+	Overall CHD
chr16	75328097	T	C	35915156	chr16:75328097:T:C	t	c	0.4693	0.0019	0.0584	0.9743	-+	Overall CHD
chr16	75328915	T	C	35915156	chr16:75328915:T:C	t	c	0.1933	-0.0762	0.0718	0.2885	--	Overall CHD
chr16	75328964	G	A	35915156	chr16:75328964:G:A	a	g	0.2013	0.0269	0.0704	0.7019	+-	Overall CHD
chr16	75329010	C	T	35915156	chr16:75329010:C:T	t	c	0.4803	0.0107	0.0582	0.8545	+-	Overall CHD
chr16	75330637	G	A	35915156	chr16:75330637:G:A	a	g	0.0495	-0.1344	0.1519	0.3762	--	Overall CHD
chr16	75331042	C	T	35915156	chr16:75331042:C:T	t	c	0.2109	0.0702	0.07	0.316	++	Overall CHD
chr16	75331588	C	T	35915156	chr16:75331588:C:T	t	c	0.2013	0.0567	0.0703	0.4202	++	Overall CHD
chr16	75332191	G	A	35915156	chr16:75332191:G:A	a	g	0.4651	0.0016	0.0581	0.9781	+-	Overall CHD
chr16	75332691	T	C	35915156	chr16:75332691:T:C	t	c	0.3216	-0.0078	0.067	0.9071	-+	Overall CHD
chr16	75333687	G	C	35915156	chr16:75333687:G:C	c	g	0.1363	0.1288	0.0824	0.1181	++	Overall CHD
chr16	75334361	C	T	35915156	chr16:75334361:C:T	t	c	0.3098	0.0163	0.0678	0.8099	+-	Overall CHD
chr16	75336332	G	T	35915156	chr16:75336332:G:T	t	g	0.2111	0.0872	0.0697	0.2113	++	Overall CHD
chr16	75336365	G	C	35915156	chr16:75336365:G:C	c	g	0.47	0.0048	0.0578	0.9338	+-	Overall CHD
chr16	75337846	C	G	35915156	chr16:75337846:C:G	c	g	0.4567	-0.0008	0.0592	0.9892	-+	Overall CHD
chr16	75338022	T	C	35915156	chr16:75338022:T:C	t	c	0.474	0.012	0.0577	0.8357	-+	Overall CHD
chr16	75338194	A	G	35915156	chr16:75338194:A:G	a	g	0.1597	-0.086	0.0769	0.2633	--	Overall CHD
chr16	75340131	T	A	35915156	chr16:75340131:T:A	a	t	0.0729	-0.1375	0.1273	0.2803	--	Overall CHD
chr16	75340448	A	T	35915156	chr16:75340448:A:T	a	t	0.1785	-0.0794	0.0743	0.2851	--	Overall CHD
chr16	75345635	T	C	35915156	chr16:75345635:T:C	t	c	0.0749	0.1559	0.1257	0.2147	++	Overall CHD
chr16	75348052	T	C	35915156	chr16:75348052:T:C	t	c	0.4657	-0.022	0.0574	0.7021	-+	Overall CHD
chr16	75348296	A	G	35915156	chr16:75348296:A:G	a	g	0.3101	-0.0946	0.0601	0.1158	--	Overall CHD
chr16	75349829	G	T	35915156	chr16:75349829:G:T	t	g	0.1117	0.1532	0.0921	0.0962	++	Overall CHD
chr16	75351261	A	G	35915156	chr16:75351261:A:G	a	g	0.4821	0.0022	0.0566	0.9691	-+	Overall CHD
chr16	75351520	T	A	35915156	chr16:75351520:T:A	a	t	0.4777	0.0076	0.0567	0.8939	+-	Overall CHD
chr16	75351837	G	A	35915156	chr16:75351837:G:A	a	g	0.4828	-0.0034	0.0567	0.9525	+-	Overall CHD
chr16	75352181	A	T	35915156	chr16:75352181:A:T	a	t	0.4609	-0.0305	0.0579	0.598	-+	Overall CHD
chr16	75352451	C	T	35915156	chr16:75352451:C:T	t	c	0.4873	-0.0038	0.0561	0.9461	+-	Overall CHD
chr16	75353434	T	C	35915156	chr16:75353434:T:C	t	c	0.148	-0.154	0.0784	0.04944	--	Overall CHD
chr16	75353565	T	C	35915156	chr16:75353565:T:C	t	c	0.4818	0.0009	0.0567	0.9873	-+	Overall CHD
chr16	75353635	G	C	35915156	chr16:75353635:G:C	c	g	0.4821	-0.0017	0.0567	0.9763	+-	Overall CHD
chr16	75353666	A	G	35915156	chr16:75353666:A:G	a	g	0.26	-0.0848	0.0629	0.1778	--	Overall CHD
chr16	75354536	C	T	35915156	chr16:75354536:C:T	t	c	0.4817	-0.0055	0.0567	0.9228	+-	Overall CHD
chr16	75354833	G	A	35915156	chr16:75354833:G:A	a	g	0.4817	-0.0058	0.0567	0.9189	+-	Overall CHD
chr16	75355035	C	T	35915156	chr16:75355035:C:T	t	c	0.148	0.1568	0.0787	0.04636	++	Overall CHD
chr16	75355042	C	T	35915156	chr16:75355042:C:T	t	c	0.4817	-0.0054	0.0567	0.9248	+-	Overall CHD
chr16	75355586	C	T	35915156	chr16:75355586:C:T	t	c	0.1817	0.0904	0.0728	0.2147	++	Overall CHD
chr16	75355708	T	A	35915156	chr16:75355708:T:A	a	t	0.4818	-0.0037	0.0567	0.9482	+-	Overall CHD
chr16	75355811	T	C	35915156	chr16:75355811:T:C	t	c	0.453	-0.0317	0.0595	0.5942	-+	Overall CHD
chr16	75355842	A	G	35915156	chr16:75355842:A:G	a	g	0.4777	-0.0071	0.0567	0.9	-+	Overall CHD
chr16	75355857	T	G	35915156	chr16:75355857:T:G	t	g	0.4821	0.0027	0.0567	0.9623	-+	Overall CHD
chr16	75356418	T	A	35915156	chr16:75356418:T:A	a	t	0.4879	-0.0152	0.0565	0.7878	+-	Overall CHD
chr16	75356634	T	C	35915156	chr16:75356634:T:C	t	c	0.2569	-0.0751	0.0624	0.2286	--	Overall CHD
chr16	75357287	T	C	35915156	chr16:75357287:T:C	t	c	0.4882	0.0166	0.0565	0.7688	-+	Overall CHD
chr16	75358039	T	C	35915156	chr16:75358039:T:C	t	c	0.4882	0.0129	0.0565	0.8199	-+	Overall CHD
chr16	75358130	C	G	35915156	chr16:75358130:C:G	c	g	0.1789	-0.1042	0.073	0.1536	--	Overall CHD
chr16	75358908	G	A	35915156	chr16:75358908:G:A	a	g	0.4865	-0.0145	0.0565	0.7977	+-	Overall CHD
chr16	75359233	C	A	35915156	chr16:75359233:C:A	a	c	0.454	0.0044	0.0592	0.9403	+-	Overall CHD
chr16	75359454	T	G	35915156	chr16:75359454:T:G	t	g	0.4871	0.0224	0.0565	0.6919	-+	Overall CHD
chr16	75360250	G	A	35915156	chr16:75360250:G:A	a	g	0.4821	-0.0291	0.0568	0.609	+-	Overall CHD
chr16	75360501	A	G	35915156	chr16:75360501:A:G	a	g	0.4873	0.0139	0.0565	0.8057	-+	Overall CHD
chr16	75361046	A	G	35915156	chr16:75361046:A:G	a	g	0.4875	0.0149	0.0565	0.7922	-+	Overall CHD
chr16	75361330	T	C	35915156	chr16:75361330:T:C	t	c	0.4839	0.0188	0.0568	0.7407	-+	Overall CHD
chr16	75361879	C	T	35915156	chr16:75361879:C:T	t	c	0.4839	-0.0277	0.0568	0.6261	+-	Overall CHD
chr16	75361937	G	T	35915156	chr16:75361937:G:T	t	g	0.462	0.0008	0.0581	0.9886	+-	Overall CHD
chr16	75362478	G	A	35915156	chr16:75362478:G:A	a	g	0.1776	0.0854	0.0721	0.2357	++	Overall CHD
chr16	75362983	T	C	35915156	chr16:75362983:T:C	t	c	0.4626	-0.005	0.0581	0.931	-+	Overall CHD
chr16	75363093	C	T	35915156	chr16:75363093:C:T	t	c	0.4821	-0.0283	0.0569	0.6193	+-	Overall CHD
chr16	75363389	C	T	35915156	chr16:75363389:C:T	t	c	0.4821	-0.0296	0.0568	0.6023	+-	Overall CHD
chr16	75363611	A	G	35915156	chr16:75363611:A:G	a	g	0.1392	-0.1175	0.0813	0.1484	--	Overall CHD
chr16	75363636	G	T	35915156	chr16:75363636:G:T	t	g	0.4822	-0.0299	0.0568	0.5986	+-	Overall CHD
chr16	75364135	CA	C	35915156	chr16:75364135:CA:C	ca	c	0.4804	0.0303	0.0571	0.5955	-+	Overall CHD
chr16	75364354	C	T	35915156	chr16:75364354:C:T	t	c	0.4828	-0.0245	0.0568	0.6663	+-	Overall CHD
chr16	75364676	G	A	35915156	chr16:75364676:G:A	a	g	0.4826	-0.0235	0.0568	0.6787	+-	Overall CHD
chr16	75364879	TTTGAGAACCAC	T	35915156	chr16:75364879:TTTGAGAACCAC:T	t	tttgagaaccac	0.4823	-0.0149	0.0565	0.7915	+-	Overall CHD
chr16	75366288	GA	G	35915156	chr16:75366288:GA:G	g	ga	0.4649	0.0102	0.0577	0.8602	+-	Overall CHD
chr16	75366422	G	A	35915156	chr16:75366422:G:A	a	g	0.4885	-0.0092	0.0566	0.8707	+-	Overall CHD
chr16	75366848	C	T	35915156	chr16:75366848:C:T	t	c	0.4866	-0.0195	0.0566	0.7303	+-	Overall CHD
chr16	75367215	T	C	35915156	chr16:75367215:T:C	t	c	0.4887	0.0058	0.0566	0.919	-+	Overall CHD
chr16	75367671	A	T	35915156	chr16:75367671:A:T	a	t	0.4885	0.009	0.0566	0.8731	-+	Overall CHD
chr16	75368190	C	T	35915156	chr16:75368190:C:T	t	c	0.1781	0.1126	0.0732	0.1238	++	Overall CHD
chr16	75369164	C	G	35915156	chr16:75369164:C:G	c	g	0.4549	-0.0087	0.0592	0.8833	-+	Overall CHD
chr16	75369226	T	C	35915156	chr16:75369226:T:C	t	c	0.4896	0.0041	0.0565	0.9422	-+	Overall CHD
chr16	75369391	C	A	35915156	chr16:75369391:C:A	a	c	0.4884	-0.0102	0.0566	0.857	+-	Overall CHD
chr16	75370153	T	C	35915156	chr16:75370153:T:C	t	c	0.4889	0.0112	0.0566	0.8431	-+	Overall CHD
chr16	75370156	A	G	35915156	chr16:75370156:A:G	a	g	0.2572	-0.0884	0.0634	0.1632	--	Overall CHD
chr16	75371076	T	C	35915156	chr16:75371076:T:C	t	c	0.4889	0.0142	0.0565	0.8015	-+	Overall CHD
chr16	75371981	G	C	35915156	chr16:75371981:G:C	c	g	0.4895	-0.0063	0.0565	0.9113	+-	Overall CHD
chr16	75372518	GA	G	35915156	chr16:75372518:GA:G	g	ga	0.489	-0.0032	0.0565	0.9554	+-	Overall CHD
chr16	75374178	T	A	35915156	chr16:75374178:T:A	a	t	0.489	-0.0024	0.0565	0.9666	+-	Overall CHD
chr16	75375083	T	C	35915156	chr16:75375083:T:C	t	c	0.4648	-0.0178	0.0577	0.7576	-+	Overall CHD
chr16	75375337	A	T	35915156	chr16:75375337:A:T	a	t	0.2581	-0.114	0.0631	0.071	--	Overall CHD
chr16	75375576	C	G	35915156	chr16:75375576:C:G	c	g	0.1736	-0.1061	0.0739	0.1508	--	Overall CHD
chr16	75375770	G	A	35915156	chr16:75375770:G:A	a	g	0.488	0.0003	0.0566	0.9955	+-	Overall CHD
chr16	75375899	A	G	35915156	chr16:75375899:A:G	a	g	0.4884	0.0011	0.0566	0.9845	-+	Overall CHD
chr16	75376807	G	C	35915156	chr16:75376807:G:C	c	g	0.1798	0.1269	0.0731	0.08267	++	Overall CHD
chr16	75376900	C	A	35915156	chr16:75376900:C:A	a	c	0.4613	0.006	0.0581	0.9178	+-	Overall CHD
chr16	75377265	A	T	35915156	chr16:75377265:A:T	a	t	0.4886	0.0028	0.0566	0.9609	-+	Overall CHD
chr16	75377547	A	C	35915156	chr16:75377547:A:C	a	c	0.4887	0.0041	0.0566	0.9419	-+	Overall CHD
chr16	75377623	A	T	35915156	chr16:75377623:A:T	a	t	0.4886	0.0035	0.0566	0.9506	-+	Overall CHD
chr16	75377721	G	A	35915156	chr16:75377721:G:A	a	g	0.4886	-0.0034	0.0566	0.9516	+-	Overall CHD
chr16	75377736	G	C	35915156	chr16:75377736:G:C	c	g	0.1583	0.1202	0.0764	0.1158	++	Overall CHD
chr16	75377827	T	C	35915156	chr16:75377827:T:C	t	c	0.1437	-0.1508	0.0798	0.05879	--	Overall CHD
chr16	75378364	T	C	35915156	chr16:75378364:T:C	t	c	0.4887	0.0039	0.0566	0.945	-+	Overall CHD
chr16	75379009	A	G	35915156	chr16:75379009:A:G	a	g	0.4888	0.0045	0.0566	0.9369	-+	Overall CHD
chr16	75379775	C	T	35915156	chr16:75379775:C:T	t	c	0.1489	0.1536	0.0784	0.04998	++	Overall CHD
chr16	75379811	T	C	35915156	chr16:75379811:T:C	t	c	0.1437	-0.1509	0.0798	0.05883	--	Overall CHD
chr16	75379817	T	G	35915156	chr16:75379817:T:G	t	g	0.1487	-0.1601	0.0785	0.04145	--	Overall CHD
chr16	75380478	G	T	35915156	chr16:75380478:G:T	t	g	0.4849	-0.0104	0.0568	0.8546	+-	Overall CHD
chr16	75381443	T	C	35915156	chr16:75381443:T:C	t	c	0.4889	0.009	0.0565	0.8738	-+	Overall CHD
chr16	75381877	C	T	35915156	chr16:75381877:C:T	t	c	0.4852	-0.0056	0.0568	0.9214	+-	Overall CHD
chr16	75381933	A	G	35915156	chr16:75381933:A:G	a	g	0.4645	-0.0131	0.0577	0.8208	-+	Overall CHD
chr16	75383696	T	G	35915156	chr16:75383696:T:G	t	g	0.4847	0.0151	0.0569	0.7912	-+	Overall CHD
chr16	75384022	T	C	35915156	chr16:75384022:T:C	t	c	0.4846	0.0141	0.0569	0.8043	-+	Overall CHD
chr16	75384265	G	A	35915156	chr16:75384265:G:A	a	g	0.0746	-0.1607	0.1258	0.2014	--	Overall CHD
chr16	75385475	G	A	35915156	chr16:75385475:G:A	a	g	0.4542	0.0146	0.0592	0.8048	+-	Overall CHD
chr16	75385849	T	G	35915156	chr16:75385849:T:G	t	g	0.3106	-0.0014	0.0669	0.9829	-+	Overall CHD
chr16	75386711	T	C	35915156	chr16:75386711:T:C	t	c	0.402	-0.0458	0.0603	0.4474	-+	Overall CHD
chr16	75386852	C	T	35915156	chr16:75386852:C:T	t	c	0.4325	0.0709	0.0605	0.2415	++	Overall CHD
chr16	75387184	A	G	35915156	chr16:75387184:A:G	a	g	0.4028	-0.0447	0.0603	0.4583	-+	Overall CHD
chr16	75387266	C	G	35915156	chr16:75387266:C:G	c	g	0.4019	-0.0474	0.0603	0.4314	-+	Overall CHD
chr16	75387342	C	T	35915156	chr16:75387342:C:T	t	c	0.1724	-0.0905	0.073	0.2153	--	Overall CHD
chr16	75388156	C	A	35915156	chr16:75388156:C:A	a	c	0.4729	-0.011	0.0577	0.8482	+-	Overall CHD
chr16	75388303	C	A	35915156	chr16:75388303:C:A	a	c	0.2363	0.0764	0.0648	0.2384	++	Overall CHD
chr16	75388686	A	G	35915156	chr16:75388686:A:G	a	g	0.2545	-0.0887	0.0636	0.1631	--	Overall CHD
chr16	75388862	G	A	35915156	chr16:75388862:G:A	a	g	0.4609	0.0034	0.0581	0.9539	+-	Overall CHD
chr16	75388919	C	T	35915156	chr16:75388919:C:T	t	c	0.4838	-0.0149	0.057	0.7938	+-	Overall CHD
chr16	75389005	T	C	35915156	chr16:75389005:T:C	t	c	0.4616	-0.0028	0.0581	0.9617	-+	Overall CHD
chr16	75389670	GA	G	35915156	chr16:75389670:GA:G	g	ga	0.4844	-0.0136	0.0569	0.8114	+-	Overall CHD
chr16	75390212	T	C	35915156	chr16:75390212:T:C	t	c	0.2592	-0.0674	0.0635	0.2878	--	Overall CHD
chr16	75391655	C	T	35915156	chr16:75391655:C:T	t	c	0.4799	-0.0055	0.0569	0.9225	+-	Overall CHD
chr16	75391698	G	C	35915156	chr16:75391698:G:C	c	g	0.4843	-0.0156	0.0569	0.7838	+-	Overall CHD
chr16	75391894	G	A	35915156	chr16:75391894:G:A	a	g	0.4843	-0.0154	0.0569	0.7864	+-	Overall CHD
chr16	75391899	T	C	35915156	chr16:75391899:T:C	t	c	0.4843	0.0157	0.0569	0.7827	-+	Overall CHD
chr16	75391921	T	C	35915156	chr16:75391921:T:C	t	c	0.4842	0.0169	0.0569	0.7659	-+	Overall CHD
chr16	75391962	C	T	35915156	chr16:75391962:C:T	t	c	0.4839	-0.0127	0.0569	0.8239	+-	Overall CHD
chr16	75391978	A	T	35915156	chr16:75391978:A:T	a	t	0.1331	0.1182	0.0821	0.1497	++	Overall CHD
chr16	75392631	G	A	35915156	chr16:75392631:G:A	a	g	0.4612	0.0077	0.0581	0.8941	+-	Overall CHD
chr16	75393952	G	A	35915156	chr16:75393952:G:A	a	g	0.4806	-0.0113	0.0571	0.8431	+-	Overall CHD
chr16	75394042	G	A	35915156	chr16:75394042:G:A	a	g	0.1432	-0.1339	0.0779	0.0857	--	Overall CHD
chr16	75394199	G	A	35915156	chr16:75394199:G:A	a	g	0.4826	-0.0109	0.057	0.8478	+-	Overall CHD
chr16	75394298	T	G	35915156	chr16:75394298:T:G	t	g	0.4839	0.0124	0.0569	0.8275	-+	Overall CHD
chr16	75394408	C	T	35915156	chr16:75394408:C:T	t	c	0.4826	-0.0109	0.057	0.848	+-	Overall CHD
chr16	75394576	G	A	35915156	chr16:75394576:G:A	a	g	0.1753	-0.0905	0.0724	0.2114	--	Overall CHD
chr16	75395354	T	C	35915156	chr16:75395354:T:C	t	c	0.4826	0.011	0.057	0.8476	-+	Overall CHD
chr16	75395393	A	G	35915156	chr16:75395393:A:G	a	g	0.4826	0.011	0.057	0.847	-+	Overall CHD
chr16	75395435	C	T	35915156	chr16:75395435:C:T	t	c	0.4826	-0.0111	0.057	0.845	+-	Overall CHD
chr16	75395449	A	T	35915156	chr16:75395449:A:T	a	t	0.4826	0.011	0.057	0.8464	-+	Overall CHD
chr16	75396911	T	A	35915156	chr16:75396911:T:A	a	t	0.4847	-0.0145	0.0569	0.7983	+-	Overall CHD
chr16	75397365	G	A	35915156	chr16:75397365:G:A	a	g	0.4866	-0.0256	0.0567	0.6519	+-	Overall CHD
chr16	75397377	T	G	35915156	chr16:75397377:T:G	t	g	0.1818	0.0821	0.0716	0.2515	++	Overall CHD
chr16	75397397	T	C	35915156	chr16:75397397:T:C	t	c	0.4887	0.0161	0.0567	0.7761	-+	Overall CHD
chr16	75397810	T	A	35915156	chr16:75397810:T:A	a	t	0.4819	-0.0149	0.057	0.794	+-	Overall CHD
chr16	75397871	C	G	35915156	chr16:75397871:C:G	c	g	0.4607	-0.0104	0.0583	0.8579	-+	Overall CHD
chr16	75397932	C	G	35915156	chr16:75397932:C:G	c	g	0.4833	0.0131	0.0569	0.8178	-+	Overall CHD
chr16	75398436	G	T	35915156	chr16:75398436:G:T	t	g	0.4607	0.0108	0.0583	0.8526	+-	Overall CHD
chr16	75398492	T	C	35915156	chr16:75398492:T:C	t	c	0.4789	0.003	0.057	0.9577	-+	Overall CHD
chr16	75398751	G	C	35915156	chr16:75398751:G:C	c	g	0.1432	-0.1414	0.0779	0.0697	--	Overall CHD
chr16	75398926	G	A	35915156	chr16:75398926:G:A	a	g	0.4832	-0.013	0.057	0.8188	+-	Overall CHD
chr16	75399176	T	A	35915156	chr16:75399176:T:A	a	t	0.4833	-0.0128	0.0569	0.8226	+-	Overall CHD
chr16	75399985	C	G	35915156	chr16:75399985:C:G	c	g	0.4833	0.0124	0.057	0.8273	-+	Overall CHD
chr16	75400248	C	T	35915156	chr16:75400248:C:T	t	c	0.4591	0.0058	0.0579	0.9209	-+	Overall CHD
chr16	75400980	C	T	35915156	chr16:75400980:C:T	t	c	0.4832	-0.0128	0.0569	0.822	+-	Overall CHD
chr16	75401075	A	T	35915156	chr16:75401075:A:T	a	t	0.4832	0.013	0.057	0.8199	-+	Overall CHD
chr16	75401242	T	C	35915156	chr16:75401242:T:C	t	c	0.4832	0.0129	0.057	0.8214	-+	Overall CHD
chr16	75401245	A	G	35915156	chr16:75401245:A:G	a	g	0.4832	0.0128	0.057	0.8224	-+	Overall CHD
chr16	75401563	A	G	35915156	chr16:75401563:A:G	a	g	0.4818	0.013	0.057	0.8198	-+	Overall CHD
chr16	75401770	GGAAA	G	35915156	chr16:75401770:GGAAA:G	g	ggaaa	0.4832	-0.0131	0.057	0.8178	+-	Overall CHD
chr16	75401833	G	T	35915156	chr16:75401833:G:T	t	g	0.4832	-0.0131	0.0569	0.8184	+-	Overall CHD
chr16	75402333	A	T	35915156	chr16:75402333:A:T	a	t	0.4832	0.0126	0.057	0.8244	-+	Overall CHD
chr16	75402663	T	C	35915156	chr16:75402663:T:C	t	c	0.4607	-0.0106	0.0583	0.8562	-+	Overall CHD
chr16	75402815	A	T	35915156	chr16:75402815:A:T	a	t	0.4834	0.0141	0.057	0.8046	-+	Overall CHD
chr16	75403240	A	G	35915156	chr16:75403240:A:G	a	g	0.1818	0.0854	0.0717	0.2335	++	Overall CHD
chr16	75403288	A	G	35915156	chr16:75403288:A:G	a	g	0.4829	0.0097	0.057	0.8648	-+	Overall CHD
chr16	75403989	G	A	35915156	chr16:75403989:G:A	a	g	0.4833	-0.0108	0.057	0.8498	+-	Overall CHD
chr16	75404099	T	A	35915156	chr16:75404099:T:A	a	t	0.4829	-0.0118	0.057	0.8364	+-	Overall CHD
chr16	75404336	C	T	35915156	chr16:75404336:C:T	t	c	0.4828	-0.0116	0.057	0.8393	+-	Overall CHD
chr16	75404571	C	T	35915156	chr16:75404571:C:T	t	c	0.4829	-0.0116	0.0569	0.8381	+-	Overall CHD
chr16	75404863	A	G	35915156	chr16:75404863:A:G	a	g	0.2643	-0.0614	0.0629	0.3287	--	Overall CHD
chr16	75404872	C	T	35915156	chr16:75404872:C:T	t	c	0.4604	0.0123	0.0583	0.8332	+-	Overall CHD
chr16	75405234	T	C	35915156	chr16:75405234:T:C	t	c	0.1423	0.1207	0.0777	0.1203	++	Overall CHD
chr16	75405287	A	T	35915156	chr16:75405287:A:T	a	t	0.4598	-0.0089	0.0583	0.8789	-+	Overall CHD
chr16	75405591	T	C	35915156	chr16:75405591:T:C	t	c	0.4831	0.012	0.0569	0.8327	-+	Overall CHD
chr16	75405609	A	G	35915156	chr16:75405609:A:G	a	g	0.4829	0.0117	0.0569	0.8371	-+	Overall CHD
chr16	75406143	G	A	35915156	chr16:75406143:G:A	a	g	0.4831	-0.0117	0.0569	0.8371	+-	Overall CHD
chr16	75406235	G	A	35915156	chr16:75406235:G:A	a	g	0.4832	-0.0118	0.0569	0.8358	+-	Overall CHD
chr16	75406963	G	A	35915156	chr16:75406963:G:A	a	g	0.1745	-0.0973	0.0724	0.1788	--	Overall CHD
chr16	75407514	CA	C	35915156	chr16:75407514:CA:C	ca	c	0.4596	-0.0152	0.0583	0.7943	-+	Overall CHD
chr16	75407715	T	C	35915156	chr16:75407715:T:C	t	c	0.4833	0.0106	0.0569	0.8525	-+	Overall CHD
chr16	75408245	T	G	35915156	chr16:75408245:T:G	t	g	0.4846	0.0123	0.0569	0.8289	-+	Overall CHD
chr16	75408246	T	C	35915156	chr16:75408246:T:C	t	c	0.4846	0.0126	0.0569	0.8249	-+	Overall CHD
chr16	75408462	C	T	35915156	chr16:75408462:C:T	t	c	0.4833	-0.0107	0.0569	0.8503	+-	Overall CHD
chr16	75408724	G	A	35915156	chr16:75408724:G:A	a	g	0.4609	0.0134	0.0583	0.8184	+-	Overall CHD
chr16	75408888	C	T	35915156	chr16:75408888:C:T	t	c	0.4833	-0.0106	0.0569	0.8525	+-	Overall CHD
chr16	75409285	T	A	35915156	chr16:75409285:T:A	a	t	0.4833	-0.0108	0.0569	0.8492	+-	Overall CHD
chr16	75409298	A	G	35915156	chr16:75409298:A:G	a	g	0.4834	0.0122	0.0569	0.8296	-+	Overall CHD
chr16	75409325	C	A	35915156	chr16:75409325:C:A	a	c	0.4833	-0.0108	0.0569	0.8495	+-	Overall CHD
chr16	75409918	T	C	35915156	chr16:75409918:T:C	t	c	0.4833	0.0111	0.0569	0.8457	-+	Overall CHD
chr16	75410674	C	T	35915156	chr16:75410674:C:T	t	c	0.4828	-0.0111	0.057	0.8452	+-	Overall CHD
chr16	75410777	T	C	35915156	chr16:75410777:T:C	t	c	0.4833	0.0118	0.0569	0.8359	-+	Overall CHD
chr16	75411264	G	C	35915156	chr16:75411264:G:C	c	g	0.4829	-0.0082	0.0569	0.8853	+-	Overall CHD
chr16	75411340	G	T	35915156	chr16:75411340:G:T	t	g	0.4476	0.0111	0.059	0.8505	+-	Overall CHD
chr16	75411406	G	A	35915156	chr16:75411406:G:A	a	g	0.1336	-0.116	0.0806	0.1501	--	Overall CHD
chr16	75411426	T	C	35915156	chr16:75411426:T:C	t	c	0.4607	-0.013	0.0583	0.823	-+	Overall CHD
chr16	75411707	G	A	35915156	chr16:75411707:G:A	a	g	0.4833	-0.0109	0.0569	0.8475	+-	Overall CHD
chr16	75411777	G	A	35915156	chr16:75411777:G:A	a	g	0.4887	-0.0111	0.0563	0.844	+-	Overall CHD
chr16	75412073	T	G	35915156	chr16:75412073:T:G	t	g	0.1478	0.1279	0.0765	0.09447	++	Overall CHD
chr16	75413335	A	G	35915156	chr16:75413335:A:G	a	g	0.4832	0.0108	0.0569	0.8493	-+	Overall CHD
chr16	75413465	G	A	35915156	chr16:75413465:G:A	a	g	0.4833	-0.0109	0.0569	0.8477	+-	Overall CHD
chr16	75413495	T	G	35915156	chr16:75413495:T:G	t	g	0.4834	0.0109	0.057	0.8484	-+	Overall CHD
chr16	75413528	A	G	35915156	chr16:75413528:A:G	a	g	0.4833	0.0107	0.0569	0.8503	-+	Overall CHD
chr16	75414375	C	T	35915156	chr16:75414375:C:T	t	c	0.4832	-0.0108	0.0569	0.8495	+-	Overall CHD
chr16	75414761	A	G	35915156	chr16:75414761:A:G	a	g	0.4832	0.0109	0.0569	0.848	-+	Overall CHD
chr16	75415023	C	T	35915156	chr16:75415023:C:T	t	c	0.4789	-0.0007	0.057	0.9898	+-	Overall CHD
chr16	75415278	C	G	35915156	chr16:75415278:C:G	c	g	0.4835	0.0124	0.0569	0.828	-+	Overall CHD
chr16	75416141	C	T	35915156	chr16:75416141:C:T	t	c	0.4833	-0.0111	0.0569	0.8451	+-	Overall CHD
chr16	75416464	T	A	35915156	chr16:75416464:T:A	a	t	0.0667	-0.1194	0.1629	0.4634	?-	Overall CHD
chr16	75417014	T	A	35915156	chr16:75417014:T:A	a	t	0.4846	-0.0116	0.057	0.8381	+-	Overall CHD
chr16	75417272	T	G	35915156	chr16:75417272:T:G	t	g	0.4833	0.0111	0.0569	0.8455	-+	Overall CHD
chr16	75417563	G	A	35915156	chr16:75417563:G:A	a	g	0.4675	0.0019	0.0575	0.9742	+-	Overall CHD
chr16	75417860	G	A	35915156	chr16:75417860:G:A	a	g	0.4832	-0.0113	0.0569	0.8426	+-	Overall CHD
chr16	75418493	T	C	35915156	chr16:75418493:T:C	t	c	0.1692	-0.0777	0.0862	0.3671	--	Overall CHD
chr16	75418497	G	C	35915156	chr16:75418497:G:C	c	g	0.1809	0.085	0.0714	0.2337	++	Overall CHD
chr16	75418533	A	T	35915156	chr16:75418533:A:T	a	t	0.4834	0.0134	0.057	0.8143	-+	Overall CHD
chr16	75418732	T	TA	35915156	chr16:75418732:T:TA	t	ta	0.0959	-0.0425	0.1101	0.6996	+-	Overall CHD
chr16	75418869	C	G	35915156	chr16:75418869:C:G	c	g	0.1809	-0.085	0.0714	0.2338	--	Overall CHD
chr16	75418884	C	T	35915156	chr16:75418884:C:T	t	c	0.4833	-0.011	0.0569	0.847	+-	Overall CHD
chr16	75420506	T	A	35915156	chr16:75420506:T:A	a	t	0.4836	-0.0125	0.0569	0.8259	+-	Overall CHD
chr16	75420895	T	G	35915156	chr16:75420895:T:G	t	g	0.1033	0.0742	0.1095	0.4983	++	Overall CHD
chr16	75421550	A	C	35915156	chr16:75421550:A:C	a	c	0.485	0.0154	0.0569	0.7865	-+	Overall CHD
chr16	75422044	T	C	35915156	chr16:75422044:T:C	t	c	0.4611	-0.0115	0.0583	0.8441	-+	Overall CHD
chr16	75422406	T	C	35915156	chr16:75422406:T:C	t	c	0.4587	-0.0106	0.0585	0.8562	-+	Overall CHD
chr16	75422525	C	G	35915156	chr16:75422525:C:G	c	g	0.4836	0.012	0.0569	0.8325	-+	Overall CHD
chr16	75422733	C	A	35915156	chr16:75422733:C:A	a	c	0.1807	-0.09	0.0719	0.2103	--	Overall CHD
chr16	75422828	G	A	35915156	chr16:75422828:G:A	a	g	0.2691	0.0818	0.0626	0.1914	++	Overall CHD
chr16	75423314	T	C	35915156	chr16:75423314:T:C	t	c	0.4612	-0.0099	0.0583	0.8648	-+	Overall CHD
chr16	75423756	C	T	35915156	chr16:75423756:C:T	t	c	0.4835	-0.0117	0.0569	0.837	+-	Overall CHD
chr16	75424538	G	A	35915156	chr16:75424538:G:A	a	g	0.4835	-0.0119	0.0569	0.834	+-	Overall CHD
chr16	75424734	C	T	35915156	chr16:75424734:C:T	t	c	0.1427	-0.1401	0.0782	0.07315	--	Overall CHD
chr16	75425762	G	A	35915156	chr16:75425762:G:A	a	g	0.4611	0.0121	0.0583	0.8349	+-	Overall CHD
chr16	75426408	C	G	35915156	chr16:75426408:C:G	c	g	0.4835	0.0124	0.0569	0.8278	-+	Overall CHD
chr16	75426504	C	T	35915156	chr16:75426504:C:T	t	c	0.1814	-0.0878	0.0717	0.2208	--	Overall CHD
chr16	75427848	T	G	35915156	chr16:75427848:T:G	t	g	0.483	0.0161	0.0569	0.7773	-+	Overall CHD
chr16	75427931	A	G	35915156	chr16:75427931:A:G	a	g	0.483	0.016	0.0569	0.7783	-+	Overall CHD
chr16	75428157	A	G	35915156	chr16:75428157:A:G	a	g	0.4826	0.0186	0.057	0.744	-+	Overall CHD
chr16	75428173	C	T	35915156	chr16:75428173:C:T	t	c	0.4829	-0.0197	0.057	0.73	+-	Overall CHD
chr16	75428183	G	A	35915156	chr16:75428183:G:A	a	g	0.4828	-0.0197	0.057	0.7302	+-	Overall CHD
chr16	75428562	A	G	35915156	chr16:75428562:A:G	a	g	0.1479	0.1279	0.0765	0.09483	++	Overall CHD
chr16	75428815	C	T	35915156	chr16:75428815:C:T	t	c	0.4829	-0.0196	0.057	0.7309	+-	Overall CHD
chr16	75429056	G	A	35915156	chr16:75429056:G:A	a	g	0.4828	-0.0196	0.057	0.7303	+-	Overall CHD
chr16	75429100	G	C	35915156	chr16:75429100:G:C	c	g	0.4828	-0.0196	0.057	0.7307	+-	Overall CHD
chr16	75429114	C	T	35915156	chr16:75429114:C:T	t	c	0.4829	-0.0196	0.057	0.7312	+-	Overall CHD
chr16	75430104	G	C	35915156	chr16:75430104:G:C	c	g	0.4825	-0.0191	0.057	0.7381	+-	Overall CHD
chr16	75430188	C	T	35915156	chr16:75430188:C:T	t	c	0.4832	-0.0271	0.0571	0.6354	+-	Overall CHD
chr16	75430521	G	T	35915156	chr16:75430521:G:T	t	g	0.4825	-0.0211	0.057	0.7107	+-	Overall CHD
chr16	75430602	T	C	35915156	chr16:75430602:T:C	t	c	0.4827	0.0224	0.0569	0.6941	-+	Overall CHD
chr16	75430723	C	T	35915156	chr16:75430723:C:T	t	c	0.1065	-0.1265	0.0907	0.1632	--	Overall CHD
chr16	75431175	G	C	35915156	chr16:75431175:G:C	c	g	0.1629	-0.0759	0.0742	0.3066	--	Overall CHD
chr16	75431648	A	G	35915156	chr16:75431648:A:G	a	g	0.3218	0.0056	0.0692	0.9355	-+	Overall CHD
chr16	75431677	C	T	35915156	chr16:75431677:C:T	t	c	0.4827	-0.0223	0.0569	0.6955	+-	Overall CHD
chr16	75432476	A	C	35915156	chr16:75432476:A:C	a	c	0.3245	0.0122	0.0694	0.8606	-+	Overall CHD
chr16	75432535	C	A	35915156	chr16:75432535:C:A	a	c	0.484	-0.0244	0.057	0.6682	+-	Overall CHD
chr16	75432798	G	T	35915156	chr16:75432798:G:T	t	g	0.484	-0.0246	0.0569	0.6656	+-	Overall CHD
chr16	75432949	G	C	35915156	chr16:75432949:G:C	c	g	0.4839	-0.0255	0.0569	0.6544	+-	Overall CHD
chr16	75433123	G	C	35915156	chr16:75433123:G:C	c	g	0.4598	0.0014	0.0584	0.9813	+-	Overall CHD
chr16	75433165	C	T	35915156	chr16:75433165:C:T	t	c	0.1614	-0.0908	0.0744	0.2225	--	Overall CHD
chr16	75435653	G	T	35915156	chr16:75435653:G:T	t	g	0.0726	-0.1892	0.128	0.1396	--	Overall CHD
chr16	75436397	C	T	35915156	chr16:75436397:C:T	t	c	0.4829	-0.0267	0.0568	0.6378	+-	Overall CHD
chr16	75436558	T	G	35915156	chr16:75436558:T:G	t	g	0.1753	0.1011	0.0724	0.1624	++	Overall CHD
chr16	75436598	G	A	35915156	chr16:75436598:G:A	a	g	0.483	-0.0275	0.0568	0.6286	+-	Overall CHD
chr16	75436678	A	G	35915156	chr16:75436678:A:G	a	g	0.463	-0.0024	0.0576	0.9666	-+	Overall CHD
chr16	75437088	C	G	35915156	chr16:75437088:C:G	c	g	0.4831	0.0279	0.0568	0.6238	-+	Overall CHD
chr16	75437338	C	T	35915156	chr16:75437338:C:T	t	c	0.1716	-0.1165	0.0727	0.1093	--	Overall CHD
chr16	75437480	G	A	35915156	chr16:75437480:G:A	a	g	0.4631	0.0028	0.0576	0.9616	+-	Overall CHD
chr16	75437601	G	A	35915156	chr16:75437601:G:A	a	g	0.3143	0.0785	0.0608	0.1969	++	Overall CHD
chr16	75438524	C	A	35915156	chr16:75438524:C:A	a	c	0.483	-0.0281	0.0568	0.6208	+-	Overall CHD
chr16	75439257	G	A	35915156	chr16:75439257:G:A	a	g	0.4826	-0.0286	0.0568	0.6152	+-	Overall CHD
chr16	75439422	T	A	35915156	chr16:75439422:T:A	a	t	0.166	-0.1239	0.0734	0.0916	--	Overall CHD
chr16	75439564	G	A	35915156	chr16:75439564:G:A	a	g	0.4517	0.0094	0.06	0.8754	+-	Overall CHD
chr16	75439795	C	T	35915156	chr16:75439795:C:T	t	c	0.4945	0.0036	0.0565	0.9493	+-	Overall CHD
chr16	75440192	A	G	35915156	chr16:75440192:A:G	a	g	0.4834	0.0256	0.0568	0.6522	-+	Overall CHD
chr16	75440291	T	C	35915156	chr16:75440291:T:C	t	c	0.4834	0.0251	0.0568	0.6583	-+	Overall CHD
chr16	75440720	C	T	35915156	chr16:75440720:C:T	t	c	0.4839	-0.0261	0.0568	0.6456	+-	Overall CHD
chr16	75440856	G	A	35915156	chr16:75440856:G:A	a	g	0.4793	-0.0195	0.0569	0.732	+-	Overall CHD
chr16	75440929	G	A	35915156	chr16:75440929:G:A	a	g	0.4583	0.0036	0.0582	0.9508	+-	Overall CHD
chr16	75441389	A	C	35915156	chr16:75441389:A:C	a	c	0.4573	0.001	0.0585	0.9861	-+	Overall CHD
chr16	75441622	G	C	35915156	chr16:75441622:G:C	c	g	0.4838	-0.0273	0.0568	0.6305	+-	Overall CHD
chr16	75442190	C	T	35915156	chr16:75442190:C:T	t	c	0.4838	-0.0274	0.0568	0.629	+-	Overall CHD
chr16	75442465	T	C	35915156	chr16:75442465:T:C	t	c	0.4838	0.0282	0.0567	0.6191	-+	Overall CHD
chr16	75442553	G	A	35915156	chr16:75442553:G:A	a	g	0.4837	-0.0278	0.0568	0.6249	+-	Overall CHD
chr16	75444549	A	G	35915156	chr16:75444549:A:G	a	g	0.4593	-0.002	0.0582	0.9732	-+	Overall CHD
chr16	75445255	T	C	35915156	chr16:75445255:T:C	t	c	0.4914	0.0279	0.0561	0.6188	-+	Overall CHD
chr16	75445379	G	T	35915156	chr16:75445379:G:T	t	g	0.4807	-0.0183	0.0568	0.7473	+-	Overall CHD
chr16	75445408	C	G	35915156	chr16:75445408:C:G	c	g	0.3163	-0.0028	0.068	0.9667	-+	Overall CHD
chr16	75445536	A	G	35915156	chr16:75445536:A:G	a	g	0.4853	0.0282	0.0567	0.6191	-+	Overall CHD
chr16	75446168	C	A	35915156	chr16:75446168:C:A	a	c	0.1611	-0.1076	0.0741	0.1468	--	Overall CHD
chr16	75447873	A	G	35915156	chr16:75447873:A:G	a	g	0.2972	-0.0841	0.0608	0.1664	--	Overall CHD
chr16	75448677	C	T	35915156	chr16:75448677:C:T	t	c	0.3043	0.0899	0.0613	0.1428	++	Overall CHD
chr16	75448962	G	A	35915156	chr16:75448962:G:A	a	g	0.4813	-0.0314	0.0569	0.5807	+-	Overall CHD
chr16	75449166	T	G	35915156	chr16:75449166:T:G	t	g	0.4662	0.0068	0.0555	0.9021	-+	Overall CHD
chr16	75449234	G	A	35915156	chr16:75449234:G:A	a	g	0.4583	0.0021	0.0583	0.9711	+-	Overall CHD
chr16	75449908	A	G	35915156	chr16:75449908:A:G	a	g	0.4908	-0.0051	0.0563	0.928	-+	Overall CHD
chr16	75449912	C	G	35915156	chr16:75449912:C:G	c	g	0.4582	-0.0042	0.0583	0.9428	-+	Overall CHD
chr16	75450664	CT	C	35915156	chr16:75450664:CT:C	ct	c	0.4927	-0.0054	0.0566	0.9239	-+	Overall CHD
chr16	75451237	GA	G	35915156	chr16:75451237:GA:G	g	ga	0.4946	0.0064	0.0566	0.9101	+-	Overall CHD
chr16	75452304	C	T	35915156	chr16:75452304:C:T	t	c	0.4657	-0.0066	0.0561	0.906	+-	Overall CHD
chr16	75452449	A	T	35915156	chr16:75452449:A:T	a	t	0.2757	-0.0837	0.0628	0.1825	--	Overall CHD
chr16	75452750	A	G	35915156	chr16:75452750:A:G	a	g	0.154	0.1131	0.0747	0.1302	++	Overall CHD
chr16	75453860	T	C	35915156	chr16:75453860:T:C	t	c	0.2648	-0.0794	0.0622	0.2019	--	Overall CHD
chr16	75454387	G	A	35915156	chr16:75454387:G:A	a	g	0.4581	0.007	0.0583	0.9045	+-	Overall CHD
chr16	75454721	C	A	35915156	chr16:75454721:C:A	a	c	0.3059	0.0806	0.0612	0.1878	++	Overall CHD
chr16	75455037	C	T	35915156	chr16:75455037:C:T	t	c	0.4572	0.0072	0.0584	0.9018	+-	Overall CHD
chr16	75455128	C	T	35915156	chr16:75455128:C:T	t	c	0.2705	0.0765	0.0628	0.2236	++	Overall CHD
chr16	75455424	G	T	35915156	chr16:75455424:G:T	t	g	0.4837	-0.0166	0.0567	0.7694	+-	Overall CHD
chr16	75455744	G	A	35915156	chr16:75455744:G:A	a	g	0.4574	0.0077	0.0584	0.8947	+-	Overall CHD
chr16	75456119	C	A	35915156	chr16:75456119:C:A	a	c	0.1409	-0.0814	0.0775	0.2936	--	Overall CHD
chr16	75456155	T	C	35915156	chr16:75456155:T:C	t	c	0.4828	0.0193	0.0567	0.733	-+	Overall CHD
chr16	75457174	G	T	35915156	chr16:75457174:G:T	t	g	0.4857	-0.0258	0.0566	0.6492	+-	Overall CHD
chr16	75457429	C	A	35915156	chr16:75457429:C:A	a	c	0.4864	-0.0237	0.0566	0.6754	+-	Overall CHD
chr16	75458344	C	T	35915156	chr16:75458344:C:T	t	c	0.4861	-0.0527	0.0573	0.3574	+-	Overall CHD
chr16	75458808	T	G	35915156	chr16:75458808:T:G	t	g	0.4839	0.0506	0.0572	0.3757	-+	Overall CHD
chr16	75459001	A	C	35915156	chr16:75459001:A:C	a	c	0.3001	0.0038	0.0637	0.9524	-+	Overall CHD
chr16	75459381	C	A	35915156	chr16:75459381:C:A	a	c	0.484	-0.0503	0.0572	0.379	+-	Overall CHD
chr16	75459400	C	G	35915156	chr16:75459400:C:G	c	g	0.486	0.0518	0.0572	0.3652	-+	Overall CHD
chr16	75459912	T	C	35915156	chr16:75459912:T:C	t	c	0.484	0.0504	0.0572	0.3781	-+	Overall CHD
chr16	75460045	T	A	35915156	chr16:75460045:T:A	a	t	0.484	-0.0503	0.0572	0.3794	+-	Overall CHD
chr16	75460046	C	T	35915156	chr16:75460046:C:T	t	c	0.484	-0.0504	0.0572	0.3783	+-	Overall CHD
chr16	75460526	T	C	35915156	chr16:75460526:T:C	t	c	0.4843	0.017	0.0586	0.7724	-+	Overall CHD
chr16	75461378	T	C	35915156	chr16:75461378:T:C	t	c	0.4842	0.0486	0.0572	0.3957	-+	Overall CHD
chr16	75461674	T	C	35915156	chr16:75461674:T:C	t	c	0.4841	0.049	0.0572	0.3915	-+	Overall CHD
chr16	75462088	T	C	35915156	chr16:75462088:T:C	t	c	0.4841	0.0487	0.0572	0.3947	-+	Overall CHD
chr16	75462265	G	T	35915156	chr16:75462265:G:T	t	g	0.4823	-0.0129	0.0588	0.8264	+-	Overall CHD
chr16	75462760	T	C	35915156	chr16:75462760:T:C	t	c	0.4355	-0.0028	0.0564	0.9609	+-	Overall CHD
chr16	75462893	G	C	35915156	chr16:75462893:G:C	c	g	0.4346	0.006	0.0564	0.9147	-+	Overall CHD
chr16	75463009	T	C	35915156	chr16:75463009:T:C	t	c	0.4356	-0.0025	0.0564	0.9648	+-	Overall CHD
chr16	75463045	T	C	35915156	chr16:75463045:T:C	t	c	0.4354	-0.0036	0.0564	0.949	+-	Overall CHD
chr16	75463051	G	T	35915156	chr16:75463051:G:T	t	g	0.4375	-0.0153	0.0571	0.7892	+-	Overall CHD
chr16	75463065	G	C	35915156	chr16:75463065:G:C	c	g	0.4343	0.0068	0.0564	0.9037	-+	Overall CHD
chr16	75463237	C	T	35915156	chr16:75463237:C:T	t	c	0.4835	-0.0119	0.0569	0.8336	+-	Overall CHD
chr16	75463262	G	T	35915156	chr16:75463262:G:T	t	g	0.3794	0.0032	0.0577	0.9553	+-	Overall CHD
chr16	75463264	A	T	35915156	chr16:75463264:A:T	a	t	0.3794	-0.0033	0.0577	0.9549	-+	Overall CHD
chr16	75463442	G	A	35915156	chr16:75463442:G:A	a	g	0.4227	0.0007	0.0571	0.9905	+-	Overall CHD
chr16	75463548	T	C	35915156	chr16:75463548:T:C	t	c	0.4831	0.011	0.0588	0.8522	-+	Overall CHD
chr16	75464355	G	T	35915156	chr16:75464355:G:T	t	g	0.4761	-0.0156	0.0605	0.7964	+-	Overall CHD
chr16	75464422	C	A	35915156	chr16:75464422:C:A	a	c	0.3265	-0.0532	0.0629	0.3973	--	Overall CHD
chr16	75464895	C	T	35915156	chr16:75464895:C:T	t	c	0.4884	-0.0099	0.057	0.8624	+-	Overall CHD
chr16	75466554	G	T	35915156	chr16:75466554:G:T	t	g	0.3745	-0.0107	0.0578	0.853	+-	Overall CHD
chr16	75466801	G	T	35915156	chr16:75466801:G:T	t	g	0.4958	-0.0061	0.0576	0.9157	+-	Overall CHD
chr16	75467376	G	A	35915156	chr16:75467376:G:A	a	g	0.477	-0.0123	0.0605	0.839	+-	Overall CHD
chr16	75468234	C	T	35915156	chr16:75468234:C:T	t	c	0.189	-0.0669	0.0711	0.3466	--	Overall CHD
chr16	75468354	C	T	35915156	chr16:75468354:C:T	t	c	0.4959	-0.002	0.0576	0.9729	+-	Overall CHD
chr16	75468414	A	C	35915156	chr16:75468414:A:C	a	c	0.4961	0.002	0.0576	0.9726	-+	Overall CHD
chr16	75470620	C	T	35915156	chr16:75470620:C:T	t	c	0.4842	-0.0097	0.0586	0.8686	+-	Overall CHD
chr16	75470870	G	A	35915156	chr16:75470870:G:A	a	g	0.4585	-0.0324	0.0565	0.5671	+-	Overall CHD
chr16	75470877	G	A	35915156	chr16:75470877:G:A	a	g	0.1885	-0.0629	0.0718	0.3814	--	Overall CHD
chr16	75471148	C	T	35915156	chr16:75471148:C:T	t	c	0.1887	-0.0667	0.0715	0.3509	--	Overall CHD
chr16	75472167	C	G	35915156	chr16:75472167:C:G	c	g	0.3057	0.0732	0.0704	0.298	++	Overall CHD
chr16	75472674	G	C	35915156	chr16:75472674:G:C	c	g	0.1374	-0.0931	0.0792	0.2398	--	Overall CHD
chr16	75472695	G	A	35915156	chr16:75472695:G:A	a	g	0.4912	-0.014	0.0576	0.8081	+-	Overall CHD
chr16	75472798	T	G	35915156	chr16:75472798:T:G	t	g	0.2074	-0.0532	0.0692	0.4422	--	Overall CHD
chr16	75473196	C	T	35915156	chr16:75473196:C:T	t	c	0.3274	-0.0096	0.0591	0.8705	+-	Overall CHD
chr16	75473355	T	A	35915156	chr16:75473355:T:A	a	t	0.1829	0.0915	0.074	0.2161	++	Overall CHD
chr16	75474275	A	G	35915156	chr16:75474275:A:G	a	g	0.3599	-0.0085	0.059	0.8857	+-	Overall CHD
chr16	75474336	A	G	35915156	chr16:75474336:A:G	a	g	0.4898	0.0269	0.0562	0.6327	-+	Overall CHD
chr16	75474822	C	G	35915156	chr16:75474822:C:G	c	g	0.4644	0.0068	0.0563	0.9033	-+	Overall CHD
chr16	75474899	G	A	35915156	chr16:75474899:G:A	a	g	0.4417	-0.0021	0.0583	0.9715	+-	Overall CHD
chr16	75475414	CAG	C	35915156	chr16:75475414:CAG:C	cag	c	0.471	-0.0044	0.0562	0.9374	-+	Overall CHD
chr16	75476314	G	A	35915156	chr16:75476314:G:A	a	g	0.1832	-0.0984	0.0742	0.1851	--	Overall CHD
chr16	75476617	G	C	35915156	chr16:75476617:G:C	c	g	0.4897	-0.0033	0.0564	0.9535	+-	Overall CHD
chr16	75476722	G	A	35915156	chr16:75476722:G:A	a	g	0.4756	0.0173	0.0565	0.7599	+-	Overall CHD
chr16	75477075	A	C	35915156	chr16:75477075:A:C	a	c	0.4894	0.0218	0.0555	0.6948	-+	Overall CHD
chr16	75482384	C	A	35915156	chr16:75482384:C:A	a	c	0.3277	-0.0045	0.062	0.942	+-	Overall CHD
chr16	75482636	G	C	35915156	chr16:75482636:G:C	c	g	0.4991	-0.0611	0.0601	0.3097	+-	Overall CHD
chr16	75482732	T	C	35915156	chr16:75482732:T:C	t	c	0.3422	0.0329	0.0608	0.5883	-+	Overall CHD
chr16	75482738	G	T	35915156	chr16:75482738:G:T	t	g	0.3691	-0.0151	0.0597	0.8007	+-	Overall CHD
chr16	75482758	T	C	35915156	chr16:75482758:T:C	t	c	0.4936	0.0641	0.0606	0.2903	-+	Overall CHD
chr16	75482759	C	T	35915156	chr16:75482759:C:T	t	c	0.4937	-0.0637	0.0606	0.293	+-	Overall CHD
chr16	75482841	G	A	35915156	chr16:75482841:G:A	a	g	0.4905	-0.0191	0.0595	0.7485	+-	Overall CHD
chr16	75485492	G	C	35915156	chr16:75485492:G:C	c	g	0.4157	0.0048	0.0615	0.938	+-	Overall CHD
chr16	75486019	G	A	35915156	chr16:75486019:G:A	a	g	0.3544	-0.0099	0.0581	0.8642	+-	Overall CHD
chr16	81619883	T	C	35915156	chr16:81619883:T:C	t	c	0.4338	0.0474	0.0566	0.4022	-+	Overall CHD
chr16	81620238	T	C	35915156	chr16:81620238:T:C	t	c	0.4268	0.0299	0.0574	0.6026	-+	Overall CHD
chr16	81648303	C	T	35915156	chr16:81648303:C:T	t	c	0.3185	-0.0681	0.0647	0.2921	+-	Overall CHD
chr16	81648321	C	G	35915156	chr16:81648321:C:G	c	g	0.3188	0.0405	0.0713	0.5698	-+	Overall CHD
chr16	81867728	T	C	35915156	chr16:81867728:T:C	t	c	0.4903	0.0041	0.0572	0.9429	-+	Overall CHD
chr16	81868965	T	C	35915156	chr16:81868965:T:C	t	c	0.4729	-0.0057	0.0569	0.9205	-+	Overall CHD
chr16	81868995	G	C	35915156	chr16:81868995:G:C	c	g	0.4978	-0.0097	0.0574	0.8662	+-	Overall CHD
chr16	81869192	A	G	35915156	chr16:81869192:A:G	a	g	0.4976	0.0128	0.0574	0.824	-+	Overall CHD
chr16	81869450	G	A	35915156	chr16:81869450:G:A	a	g	0.4976	-0.0097	0.0574	0.8653	+-	Overall CHD
chr16	81870195	T	C	35915156	chr16:81870195:T:C	t	c	0.4973	0.0131	0.0573	0.8194	-+	Overall CHD
chr16	81871069	T	C	35915156	chr16:81871069:T:C	t	c	0.497	0.0156	0.0573	0.7856	-+	Overall CHD
chr16	81871106	T	A	35915156	chr16:81871106:T:A	a	t	0.4969	-0.0158	0.0573	0.7822	+-	Overall CHD
chr16	81871172	A	T	35915156	chr16:81871172:A:T	a	t	0.497	0.0157	0.0573	0.7842	-+	Overall CHD
chr16	81871177	C	T	35915156	chr16:81871177:C:T	t	c	0.497	-0.0148	0.0573	0.7967	+-	Overall CHD
chr16	81871431	C	T	35915156	chr16:81871431:C:T	t	c	0.497	-0.0173	0.0573	0.7631	+-	Overall CHD
chr16	81871538	G	A	35915156	chr16:81871538:G:A	a	g	0.497	-0.0156	0.0573	0.785	+-	Overall CHD
chr16	81871646	A	G	35915156	chr16:81871646:A:G	a	g	0.497	0.0157	0.0573	0.7845	-+	Overall CHD
chr16	81871690	T	C	35915156	chr16:81871690:T:C	t	c	0.497	0.0157	0.0573	0.7844	-+	Overall CHD
chr16	81871804	T	C	35915156	chr16:81871804:T:C	t	c	0.4922	0.0156	0.0568	0.7834	-+	Overall CHD
chr16	81871890	A	G	35915156	chr16:81871890:A:G	a	g	0.497	0.0157	0.0573	0.7843	-+	Overall CHD
chr16	81871897	T	C	35915156	chr16:81871897:T:C	t	c	0.497	0.0157	0.0573	0.7844	-+	Overall CHD
chr16	81872056	C	T	35915156	chr16:81872056:C:T	t	c	0.497	-0.0156	0.0573	0.7849	+-	Overall CHD
chr16	81872227	G	C	35915156	chr16:81872227:G:C	c	g	0.497	-0.0152	0.0573	0.7903	+-	Overall CHD
chr16	81872287	T	C	35915156	chr16:81872287:T:C	t	c	0.497	0.0157	0.0573	0.7841	-+	Overall CHD
chr16	81872373	C	A	35915156	chr16:81872373:C:A	a	c	0.4501	0.0139	0.0563	0.8047	+-	Overall CHD
chr16	81872588	C	T	35915156	chr16:81872588:C:T	t	c	0.497	-0.0157	0.0573	0.784	+-	Overall CHD
chr16	81872629	A	G	35915156	chr16:81872629:A:G	a	g	0.4969	0.0156	0.0573	0.7855	-+	Overall CHD
chr16	81872740	G	A	35915156	chr16:81872740:G:A	a	g	0.4968	-0.0173	0.0573	0.7625	+-	Overall CHD
chr16	81872772	G	A	35915156	chr16:81872772:G:A	a	g	0.4947	-0.0119	0.0573	0.8348	+-	Overall CHD
chr16	81872818	A	G	35915156	chr16:81872818:A:G	a	g	0.4969	0.0157	0.0573	0.7839	-+	Overall CHD
chr16	81872995	A	G	35915156	chr16:81872995:A:G	a	g	0.4969	0.0158	0.0573	0.7824	-+	Overall CHD
chr16	81873021	T	A	35915156	chr16:81873021:T:A	a	t	0.4835	-0.0258	0.0574	0.6539	+-	Overall CHD
chr16	81873038	T	A	35915156	chr16:81873038:T:A	a	t	0.497	-0.0157	0.0573	0.7844	+-	Overall CHD
chr16	81873161	C	A	35915156	chr16:81873161:C:A	a	c	0.4979	-0.0129	0.0573	0.822	+-	Overall CHD
chr16	81873441	T	C	35915156	chr16:81873441:T:C	t	c	0.4861	0.0167	0.0566	0.7677	-+	Overall CHD
chr16	81873757	T	C	35915156	chr16:81873757:T:C	t	c	0.4911	0.0193	0.057	0.7349	-+	Overall CHD
chr16	81874126	T	C	35915156	chr16:81874126:T:C	t	c	0.4936	0.025	0.0574	0.6635	-+	Overall CHD
chr16	81874262	T	G	35915156	chr16:81874262:T:G	t	g	0.4751	0.0072	0.0568	0.8999	-+	Overall CHD
chr16	81874699	C	T	35915156	chr16:81874699:C:T	t	c	0.4789	-0.0138	0.0568	0.808	+-	Overall CHD
chr16	81874766	C	G	35915156	chr16:81874766:C:G	c	g	0.4407	-0.0218	0.0571	0.7019	-+	Overall CHD
chr16	81875067	G	A	35915156	chr16:81875067:G:A	a	g	0.445	0.0081	0.0567	0.8868	+-	Overall CHD
chr16	81875156	G	T	35915156	chr16:81875156:G:T	t	g	0.445	0.0084	0.0567	0.882	+-	Overall CHD
chr16	81875164	G	A	35915156	chr16:81875164:G:A	a	g	0.4418	0.0258	0.0571	0.6516	+-	Overall CHD
chr16	82932408	G	C	35915156	chr16:82932408:G:C	c	g	0.4915	-0.0305	0.0573	0.5947	--	Overall CHD
chr16	82964248	G	A	35915156	chr16:82964248:G:A	a	g	0.3963	-0.0027	0.0599	0.9635	-+	Overall CHD
chr16	82965295	G	A	35915156	chr16:82965295:G:A	a	g	0.1268	-0.0078	0.0932	0.9335	--	Overall CHD
chr16	82965334	A	G	35915156	chr16:82965334:A:G	a	g	0.1604	0.0037	0.0752	0.961	-+	Overall CHD
chr16	82965436	A	G	35915156	chr16:82965436:A:G	a	g	0.1274	0.0123	0.093	0.895	++	Overall CHD
chr16	82965442	G	A	35915156	chr16:82965442:G:A	a	g	0.1596	-0.003	0.0753	0.9682	+-	Overall CHD
chr16	82965558	G	T	35915156	chr16:82965558:G:T	t	g	0.433	-0.0259	0.0563	0.6457	--	Overall CHD
chr16	82965600	T	G	35915156	chr16:82965600:T:G	t	g	0.1582	0.0244	0.0755	0.7465	-+	Overall CHD
chr16	82965630	A	G	35915156	chr16:82965630:A:G	a	g	0.1612	-0.0065	0.0748	0.9303	-+	Overall CHD
chr16	82966058	C	T	35915156	chr16:82966058:C:T	t	c	0.1401	-0.0286	0.0797	0.7196	--	Overall CHD
chr16	82966608	A	T	35915156	chr16:82966608:A:T	a	t	0.1777	-0.046	0.0722	0.5242	--	Overall CHD
chr16	82967493	A	G	35915156	chr16:82967493:A:G	a	g	0.4534	-0.0097	0.0557	0.8611	+-	Overall CHD
chr16	82967531	G	A	35915156	chr16:82967531:G:A	a	g	0.4527	0.0025	0.0558	0.9649	-+	Overall CHD
chr16	82967743	G	T	35915156	chr16:82967743:G:T	t	g	0.4552	-0.0084	0.0562	0.8814	--	Overall CHD
chr16	82968365	T	C	35915156	chr16:82968365:T:C	t	c	0.4297	0.0502	0.0561	0.3706	+-	Overall CHD
chr16	82968456	A	G	35915156	chr16:82968456:A:G	a	g	0.1293	-0.0008	0.0964	0.9933	-+	Overall CHD
chr16	82970789	C	T	35915156	chr16:82970789:C:T	t	c	0.1261	0.0223	0.0905	0.8051	+-	Overall CHD
chr16	82971015	G	A	35915156	chr16:82971015:G:A	a	g	0.1265	0.0231	0.0902	0.7978	+-	Overall CHD
chr16	82971100	C	T	35915156	chr16:82971100:C:T	t	c	0.1265	0.0233	0.0902	0.7958	+-	Overall CHD
chr16	82971173	C	G	35915156	chr16:82971173:C:G	c	g	0.1263	-0.0301	0.0904	0.7392	-+	Overall CHD
chr16	82971592	T	C	35915156	chr16:82971592:T:C	t	c	0.1268	-0.0259	0.086	0.7631	--	Overall CHD
chr16	82971730	G	A	35915156	chr16:82971730:G:A	a	g	0.1261	0.0276	0.0905	0.7603	++	Overall CHD
chr16	82971732	A	C	35915156	chr16:82971732:A:C	a	c	0.1261	-0.0276	0.0905	0.7603	--	Overall CHD
chr16	82971808	G	T	35915156	chr16:82971808:G:T	t	g	0.1261	0.0248	0.0905	0.7842	+-	Overall CHD
chr16	82971886	T	A	35915156	chr16:82971886:T:A	a	t	0.1261	0.0248	0.0905	0.7842	+-	Overall CHD
chr16	82971904	G	A	35915156	chr16:82971904:G:A	a	g	0.128	0.0032	0.0935	0.9723	+-	Overall CHD
chr16	82972455	G	A	35915156	chr16:82972455:G:A	a	g	0.1284	0.0064	0.0934	0.9452	+-	Overall CHD
chr16	82973125	A	G	35915156	chr16:82973125:A:G	a	g	0.1285	-0.0047	0.0934	0.9601	-+	Overall CHD
chr16	82973331	A	T	35915156	chr16:82973331:A:T	a	t	0.1283	-0.0083	0.0936	0.9294	-+	Overall CHD
chr16	82973661	G	T	35915156	chr16:82973661:G:T	t	g	0.128	0.0035	0.0936	0.9702	+-	Overall CHD
chr16	82973844	C	T	35915156	chr16:82973844:C:T	t	c	0.2749	0.0163	0.0615	0.7909	+-	Overall CHD
chr16	82974043	C	G	35915156	chr16:82974043:C:G	c	g	0.4496	0.007	0.0559	0.9005	+-	Overall CHD
chr16	82974496	C	T	35915156	chr16:82974496:C:T	t	c	0.1258	0.0221	0.0906	0.8071	+-	Overall CHD
chr16	82976908	G	A	35915156	chr16:82976908:G:A	a	g	0.4007	0.0417	0.0567	0.4623	++	Overall CHD
chr16	82978187	A	G	35915156	chr16:82978187:A:G	a	g	0.1298	-0.0025	0.0948	0.9791	-+	Overall CHD
chr16	82978878	C	T	35915156	chr16:82978878:C:T	t	c	0.4505	0.0246	0.0562	0.6621	-+	Overall CHD
chr16	82979237	G	T	35915156	chr16:82979237:G:T	t	g	0.4116	0.0415	0.0563	0.4613	++	Overall CHD
chr16	82979491	C	G	35915156	chr16:82979491:C:G	c	g	0.1568	-0.0011	0.0873	0.9896	-+	Overall CHD
chr16	82980075	CTAGTGATGGCAGGGACA	C	35915156	chr16:82980075:CTAGTGATGGCAGGGACA:C	ctagtgatggcagggaca	c	0.1631	0.0071	0.0848	0.9335	-+	Overall CHD
chr16	82981129	T	C	35915156	chr16:82981129:T:C	t	c	0.2666	-0.0103	0.0621	0.8683	-+	Overall CHD
chr16	82982045	A	C	35915156	chr16:82982045:A:C	a	c	0.3989	-0.0613	0.0573	0.2849	+-	Overall CHD
chr16	82982816	A	C	35915156	chr16:82982816:A:C	a	c	0.4316	-0.068	0.0561	0.2256	--	Overall CHD
chr16	82983306	C	T	35915156	chr16:82983306:C:T	t	c	0.1283	0.0249	0.0939	0.791	+-	Overall CHD
chr16	82984172	A	G	35915156	chr16:82984172:A:G	a	g	0.1769	-0.0296	0.0814	0.7156	-+	Overall CHD
chr16	82984447	A	G	35915156	chr16:82984447:A:G	a	g	0.1662	0.0174	0.0867	0.841	-+	Overall CHD
chr16	82985651	C	T	35915156	chr16:82985651:C:T	t	c	0.1607	-0.0533	0.0831	0.5215	+-	Overall CHD
chr16	82985678	A	G	35915156	chr16:82985678:A:G	a	g	0.1632	0.0105	0.0851	0.9015	-+	Overall CHD
chr16	82986081	C	T	35915156	chr16:82986081:C:T	t	c	0.1644	-0.0002	0.0845	0.9984	+-	Overall CHD
chr16	82986142	A	G	35915156	chr16:82986142:A:G	a	g	0.1628	0.0628	0.0805	0.4348	-+	Overall CHD
chr16	82986328	A	G	35915156	chr16:82986328:A:G	a	g	0.1626	0.0498	0.0825	0.5463	-+	Overall CHD
chr16	82986749	C	G	35915156	chr16:82986749:C:G	c	g	0.1282	-0.0021	0.0935	0.9823	-+	Overall CHD
chr16	82986858	C	A	35915156	chr16:82986858:C:A	a	c	0.1288	0.0131	0.0936	0.8889	+-	Overall CHD
chr16	82987224	G	A	35915156	chr16:82987224:G:A	a	g	0.2734	0.0107	0.0621	0.8627	+-	Overall CHD
chr16	82987332	A	C	35915156	chr16:82987332:A:C	a	c	0.1281	0.0121	0.09	0.8928	-+	Overall CHD
chr16	82987623	C	T	35915156	chr16:82987623:C:T	t	c	0.129	0.017	0.0936	0.8555	+-	Overall CHD
chr16	82987728	G	C	35915156	chr16:82987728:G:C	c	g	0.2792	0.0107	0.0614	0.8614	+-	Overall CHD
chr16	82987824	A	G	35915156	chr16:82987824:A:G	a	g	0.2829	-0.0013	0.0611	0.9833	-+	Overall CHD
chr16	82988193	A	T	35915156	chr16:82988193:A:T	a	t	0.1302	-0.0228	0.0925	0.8058	-+	Overall CHD
chr16	82988516	G	C	35915156	chr16:82988516:G:C	c	g	0.2604	0.0217	0.0632	0.731	+-	Overall CHD
chr16	82988959	A	G	35915156	chr16:82988959:A:G	a	g	0.13	-0.0141	0.0926	0.8794	-+	Overall CHD
chr16	82989097	G	C	35915156	chr16:82989097:G:C	c	g	0.1271	-0.0585	0.0883	0.5081	+-	Overall CHD
chr16	82989196	T	C	35915156	chr16:82989196:T:C	t	c	0.132	-0.0335	0.0925	0.7174	-+	Overall CHD
chr16	82989215	C	T	35915156	chr16:82989215:C:T	t	c	0.1296	-0.0167	0.0901	0.8532	+-	Overall CHD
chr16	82989425	G	C	35915156	chr16:82989425:G:C	c	g	0.1313	0.0224	0.0926	0.8089	+-	Overall CHD
chr16	82989767	C	T	35915156	chr16:82989767:C:T	t	c	0.1646	-0.025	0.085	0.7689	--	Overall CHD
chr16	82989943	AT	A	35915156	chr16:82989943:AT:A	a	at	0.2946	0.0161	0.0604	0.7902	+-	Overall CHD
chr16	82990315	T	C	35915156	chr16:82990315:T:C	t	c	0.2942	-0.0075	0.0604	0.9014	-+	Overall CHD
chr16	82990453	G	T	35915156	chr16:82990453:G:T	t	g	0.1591	-0.0282	0.0873	0.7462	--	Overall CHD
chr16	82990504	C	T	35915156	chr16:82990504:C:T	t	c	0.2987	-0.0096	0.0602	0.873	+-	Overall CHD
chr16	82990699	A	G	35915156	chr16:82990699:A:G	a	g	0.1647	0.0268	0.0851	0.7532	++	Overall CHD
chr16	82990874	G	C	35915156	chr16:82990874:G:C	c	g	0.165	-0.0265	0.0852	0.7554	--	Overall CHD
chr16	82992599	G	A	35915156	chr16:82992599:G:A	a	g	0.4039	0.0115	0.0567	0.8392	-+	Overall CHD
chr16	82997257	T	C	35915156	chr16:82997257:T:C	t	c	0.1343	-0.0279	0.0939	0.7664	-+	Overall CHD
chr16	82997647	C	T	35915156	chr16:82997647:C:T	t	c	0.4426	-0.0476	0.0562	0.3974	--	Overall CHD
chr16	82999138	C	G	35915156	chr16:82999138:C:G	c	g	0.1575	0.0363	0.0875	0.6785	++	Overall CHD
chr16	83003297	A	G	35915156	chr16:83003297:A:G	a	g	0.4423	-0.0345	0.0561	0.5381	+-	Overall CHD
chr16	83003475	G	A	35915156	chr16:83003475:G:A	a	g	0.2544	0.0011	0.0693	0.9869	-+	Overall CHD
chr16	83004700	T	C	35915156	chr16:83004700:T:C	t	c	0.4304	-0.0027	0.056	0.9616	-+	Overall CHD
chr16	83004757	G	T	35915156	chr16:83004757:G:T	t	g	0.4304	0.0014	0.056	0.9805	+-	Overall CHD
chr16	83005377	T	C	35915156	chr16:83005377:T:C	t	c	0.4284	0.0332	0.0564	0.5564	++	Overall CHD
chr16	83005501	G	A	35915156	chr16:83005501:G:A	a	g	0.2687	-0.0685	0.0642	0.286	--	Overall CHD
chr16	83005502	C	A	35915156	chr16:83005502:C:A	a	c	0.2687	-0.0686	0.0642	0.2852	--	Overall CHD
chr16	83005614	A	T	35915156	chr16:83005614:A:T	a	t	0.4332	0.0326	0.0564	0.5636	++	Overall CHD
chr16	83006040	C	A	35915156	chr16:83006040:C:A	a	c	0.4327	-0.0077	0.0558	0.89	+-	Overall CHD
chr16	83006624	C	G	35915156	chr16:83006624:C:G	c	g	0.4339	-0.0059	0.056	0.9162	-+	Overall CHD
chr16	83007241	C	A	35915156	chr16:83007241:C:A	a	c	0.2578	-0.037	0.0659	0.5749	--	Overall CHD
chr16	83009333	A	C	35915156	chr16:83009333:A:C	a	c	0.4496	-0.0249	0.0555	0.654	+-	Overall CHD
chr16	83010783	G	A	35915156	chr16:83010783:G:A	a	g	0.4188	-0.002	0.0565	0.9711	+-	Overall CHD
chr16	83011327	A	T	35915156	chr16:83011327:A:T	a	t	0.1668	0.0912	0.0794	0.2509	++	Overall CHD
chr16	83011333	C	G	35915156	chr16:83011333:C:G	c	g	0.4372	0.0033	0.0564	0.9539	+-	Overall CHD
chr16	83011376	C	A	35915156	chr16:83011376:C:A	a	c	0.4396	-0.0024	0.056	0.9658	-+	Overall CHD
chr16	83012185	A	G	35915156	chr16:83012185:A:G	a	g	0.1999	0.0471	0.074	0.5244	++	Overall CHD
chr16	83014295	G	A	35915156	chr16:83014295:G:A	a	g	0.4274	0.0568	0.0567	0.3167	++	Overall CHD
chr16	83015444	G	C	35915156	chr16:83015444:G:C	c	g	0.1351	-0.0186	0.0937	0.8427	+-	Overall CHD
chr16	83018816	C	T	35915156	chr16:83018816:C:T	t	c	0.376	0.056	0.0585	0.3387	++	Overall CHD
chr16	83019308	C	T	35915156	chr16:83019308:C:T	t	c	0.377	0.046	0.0581	0.4286	-+	Overall CHD
chr16	83019668	G	A	35915156	chr16:83019668:G:A	a	g	0.1303	-0.0381	0.0931	0.6821	+-	Overall CHD
chr16	83021142	A	G	35915156	chr16:83021142:A:G	a	g	0.1724	0.11	0.0749	0.1417	++	Overall CHD
chr16	83021617	A	G	35915156	chr16:83021617:A:G	a	g	0.3963	-0.0598	0.0576	0.2993	--	Overall CHD
chr16	83022095	G	C	35915156	chr16:83022095:G:C	c	g	0.1607	-0.056	0.0801	0.4841	--	Overall CHD
chr16	83024903	A	G	35915156	chr16:83024903:A:G	a	g	0.1725	0.1012	0.0826	0.2205	++	Overall CHD
chr16	83027316	G	C	35915156	chr16:83027316:G:C	c	g	0.1366	0.0409	0.0805	0.6114	+-	Overall CHD
chr16	83027407	T	C	35915156	chr16:83027407:T:C	t	c	0.1367	-0.0379	0.0805	0.6379	-+	Overall CHD
chr16	83027427	G	A	35915156	chr16:83027427:G:A	a	g	0.1367	0.0381	0.0805	0.6358	+-	Overall CHD
chr16	83027483	C	T	35915156	chr16:83027483:C:T	t	c	0.1366	0.0362	0.0806	0.6535	+-	Overall CHD
chr16	83027760	A	T	35915156	chr16:83027760:A:T	a	t	0.1411	-0.0379	0.0802	0.6369	-+	Overall CHD
chr16	83027783	A	G	35915156	chr16:83027783:A:G	a	g	0.1376	-0.0458	0.0803	0.5685	--	Overall CHD
chr16	83028438	C	G	35915156	chr16:83028438:C:G	c	g	0.1351	-0.0281	0.0813	0.7298	-+	Overall CHD
chr16	83029235	G	C	35915156	chr16:83029235:G:C	c	g	0.1387	0.0344	0.0803	0.6682	++	Overall CHD
chr16	83032059	G	A	35915156	chr16:83032059:G:A	a	g	0.4694	0.0695	0.0561	0.2158	++	Overall CHD
chr16	83032360	T	A	35915156	chr16:83032360:T:A	a	t	0.4798	0.0678	0.0563	0.2283	++	Overall CHD
chr16	83034106	C	T	35915156	chr16:83034106:C:T	t	c	0.4544	0.0758	0.0566	0.1805	++	Overall CHD
chr16	83043029	G	T	35915156	chr16:83043029:G:T	t	g	0.4937	-0.0602	0.0561	0.2836	--	Overall CHD
chr16	83044976	G	A	35915156	chr16:83044976:G:A	a	g	0.4925	-0.0827	0.0565	0.1432	--	Overall CHD
chr16	83045409	C	T	35915156	chr16:83045409:C:T	t	c	0.139	0.007	0.0863	0.935	+-	Overall CHD
chr16	86660704	C	T	35915156	chr16:86660704:C:T	t	c	0.4808	0.0195	0.0561	0.7278	-+	Overall CHD
chr16	86661371	A	C	35915156	chr16:86661371:A:C	a	c	0.4414	-0.0053	0.0577	0.9266	--	Overall CHD
chr16	86664425	C	T	35915156	chr16:86664425:C:T	t	c	0.2771	0.0258	0.0613	0.6743	++	Overall CHD
chr16	86664883	A	C	35915156	chr16:86664883:A:C	a	c	0.2959	-0.0403	0.0603	0.5034	--	Overall CHD
chr16	86664884	G	A	35915156	chr16:86664884:G:A	a	g	0.2883	0.0444	0.0605	0.4633	++	Overall CHD
chr16	86664997	A	G	35915156	chr16:86664997:A:G	a	g	0.4695	-0.008	0.0578	0.8895	--	Overall CHD
chr16	86665155	T	A	35915156	chr16:86665155:T:A	a	t	0.2839	0.0203	0.0611	0.7393	++	Overall CHD
chr16	86665482	T	C	35915156	chr16:86665482:T:C	t	c	0.2965	-0.0385	0.0602	0.5227	--	Overall CHD
chr16	86665557	A	G	35915156	chr16:86665557:A:G	a	g	0.2952	-0.0377	0.0604	0.5328	--	Overall CHD
chr16	86665580	C	A	35915156	chr16:86665580:C:A	a	c	0.474	0.0496	0.0556	0.3731	++	Overall CHD
chr16	86665590	A	C	35915156	chr16:86665590:A:C	a	c	0.3334	-0.0442	0.0579	0.4459	+-	Overall CHD
chr16	86666118	C	T	35915156	chr16:86666118:C:T	t	c	0.266	0.0469	0.0613	0.4446	++	Overall CHD
chr16	86667259	T	G	35915156	chr16:86667259:T:G	t	g	0.2588	0.0157	0.0626	0.8025	+-	Overall CHD
chr16	86677724	C	A	35915156	chr16:86677724:C:A	a	c	0.367	0.0439	0.0578	0.447	++	Overall CHD
chr16	86679379	T	C	35915156	chr16:86679379:T:C	t	c	0.4737	-0.0423	0.0558	0.4479	--	Overall CHD
chr16	86679425	A	C	35915156	chr16:86679425:A:C	a	c	0.467	-0.0354	0.056	0.5275	-+	Overall CHD
chr16	86680223	G	A	35915156	chr16:86680223:G:A	a	g	0.4736	0.051	0.0558	0.3608	++	Overall CHD
chr16	86681795	G	A	35915156	chr16:86681795:G:A	a	g	0.2984	0.0728	0.0613	0.2351	++	Overall CHD
chr16	86682452	G	T	35915156	chr16:86682452:G:T	t	g	0.4698	0.0558	0.0558	0.3179	++	Overall CHD
chr16	86683648	C	T	35915156	chr16:86683648:C:T	t	c	0.4151	0.0386	0.0561	0.4914	+-	Overall CHD
chr16	88460814	G	A	35915156	chr16:88460814:G:A	a	g	0.4381	-0.116	0.0578	0.04469	--	Overall CHD
chr16	88461823	A	G	35915156	chr16:88461823:A:G	a	g	0.372	0.1082	0.0579	0.0616	++	Overall CHD
chr16	88461940	T	C	35915156	chr16:88461940:T:C	t	c	0.4423	0.078	0.0577	0.1762	+-	Overall CHD
chr16	88463728	C	T	35915156	chr16:88463728:C:T	t	c	0.4166	-0.0681	0.0577	0.2379	-+	Overall CHD
chr16	88463764	G	A	35915156	chr16:88463764:G:A	a	g	0.3277	-0.1367	0.0594	0.02146	--	Overall CHD
chr16	88464457	G	A	35915156	chr16:88464457:G:A	a	g	0.486	-0.0722	0.059	0.2211	-+	Overall CHD
chr16	88464908	T	C	35915156	chr16:88464908:T:C	t	c	0.4791	0.0991	0.0586	0.09061	+-	Overall CHD
chr16	88468515	A	G	35915156	chr16:88468515:A:G	a	g	0.4995	0.0666	0.0599	0.2664	+-	Overall CHD
chr16	88468834	C	T	35915156	chr16:88468834:C:T	t	c	0.4286	-0.0461	0.0587	0.4323	-+	Overall CHD
chr16	88468999	C	G	35915156	chr16:88468999:C:G	c	g	0.3384	0.1063	0.0601	0.07726	++	Overall CHD
chr16	88469212	A	G	35915156	chr16:88469212:A:G	a	g	0.4748	0.0826	0.0602	0.17	+-	Overall CHD
chr16	88470366	T	A	35915156	chr16:88470366:T:A	a	t	0.4411	-0.0836	0.0589	0.1559	-+	Overall CHD
chr16	88476576	A	G	35915156	chr16:88476576:A:G	a	g	0.3995	0.1343	0.058	0.02044	++	Overall CHD
chr16	88477072	AGT	A	35915156	chr16:88477072:AGT:A	a	agt	0.3508	-0.1315	0.0591	0.02599	--	Overall CHD
chr16	88485429	A	G	35915156	chr16:88485429:A:G	a	g	0.471	0.1335	0.0587	0.02292	++	Overall CHD
chr17	2056528	C	T	35915156	chr17:2056528:C:T	t	c	0.3978	0.0291	0.0572	0.6107	-+	Overall CHD
chr17	2059100	C	T	35915156	chr17:2059100:C:T	t	c	0.1022	-0.1835	0.1108	0.09774	--	Overall CHD
chr17	2061922	T	C	35915156	chr17:2061922:T:C	t	c	0.1282	0.0866	0.0986	0.38	+-	Overall CHD
chr17	2061984	C	T	35915156	chr17:2061984:C:T	t	c	0.1339	-0.0597	0.0975	0.5402	-+	Overall CHD
chr17	2062958	A	G	35915156	chr17:2062958:A:G	a	g	0.1254	0.0665	0.095	0.4839	+-	Overall CHD
chr17	2063626	C	T	35915156	chr17:2063626:C:T	t	c	0.4004	0.0347	0.0573	0.5443	-+	Overall CHD
chr17	2064207	C	T	35915156	chr17:2064207:C:T	t	c	0.377	0.0483	0.0577	0.402	++	Overall CHD
chr17	2064591	C	G	35915156	chr17:2064591:C:G	c	g	0.106	0.1844	0.1058	0.08129	++	Overall CHD
chr17	2067604	C	T	35915156	chr17:2067604:C:T	t	c	0.3603	0.0513	0.059	0.3848	++	Overall CHD
chr17	2073959	G	A	35915156	chr17:2073959:G:A	a	g	0.3238	0.0486	0.06	0.4178	++	Overall CHD
chr17	2074568	G	A	35915156	chr17:2074568:G:A	a	g	0.3041	0.0324	0.0624	0.6036	++	Overall CHD
chr17	2075040	C	T	35915156	chr17:2075040:C:T	t	c	0.3393	0.0318	0.0592	0.5912	++	Overall CHD
chr17	2075190	T	C	35915156	chr17:2075190:T:C	t	c	0.3339	-0.0326	0.0596	0.5837	--	Overall CHD
chr17	2075669	T	A	35915156	chr17:2075669:T:A	a	t	0.3929	0.0353	0.0576	0.5395	++	Overall CHD
chr17	2075894	T	C	35915156	chr17:2075894:T:C	t	c	0.3424	-0.0265	0.0592	0.6541	--	Overall CHD
chr17	2078186	T	C	35915156	chr17:2078186:T:C	t	c	0.3503	-0.0568	0.0587	0.3325	--	Overall CHD
chr17	2078641	G	A	35915156	chr17:2078641:G:A	a	g	0.3544	0.0488	0.0583	0.4025	++	Overall CHD
chr17	2078952	G	A	35915156	chr17:2078952:G:A	a	g	0.3136	0.044	0.0609	0.4697	++	Overall CHD
chr17	2079658	A	G	35915156	chr17:2079658:A:G	a	g	0.3539	-0.054	0.0583	0.3549	--	Overall CHD
chr17	2079812	C	T	35915156	chr17:2079812:C:T	t	c	0.37	0.0346	0.0578	0.5492	++	Overall CHD
chr17	2080827	G	C	35915156	chr17:2080827:G:C	c	g	0.4211	0.0569	0.064	0.3744	-+	Overall CHD
chr17	2086343	C	T	35915156	chr17:2086343:C:T	t	c	0.3778	0.0363	0.0577	0.5287	++	Overall CHD
chr17	2090777	C	G	35915156	chr17:2090777:C:G	c	g	0.4563	0.0161	0.0565	0.7749	-+	Overall CHD
chr17	2091883	C	T	35915156	chr17:2091883:C:T	t	c	0.3808	0.0154	0.0588	0.7936	++	Overall CHD
chr17	2091917	C	T	35915156	chr17:2091917:C:T	t	c	0.2996	0.0718	0.0662	0.2782	++	Overall CHD
chr17	2091960	G	A	35915156	chr17:2091960:G:A	a	g	0.3391	-0.0124	0.0594	0.8341	--	Overall CHD
chr17	2092317	G	C	35915156	chr17:2092317:G:C	c	g	0.4543	-0.0046	0.0563	0.9347	+-	Overall CHD
chr17	2092320	C	G	35915156	chr17:2092320:C:G	c	g	0.359	-0.0685	0.0587	0.2435	--	Overall CHD
chr17	2094150	G	C	35915156	chr17:2094150:G:C	c	g	0.4973	-0.0088	0.0579	0.879	+-	Overall CHD
chr17	2098531	T	C	35915156	chr17:2098531:T:C	t	c	0.3948	-0.0298	0.0618	0.6303	--	Overall CHD
chr17	2099914	G	A	35915156	chr17:2099914:G:A	a	g	0.3943	0.0284	0.0618	0.6458	++	Overall CHD
chr17	2101083	G	A	35915156	chr17:2101083:G:A	a	g	0.3887	0.0212	0.0613	0.7297	++	Overall CHD
chr17	2101836	C	T	35915156	chr17:2101836:C:T	t	c	0.3946	0.0291	0.0617	0.6377	++	Overall CHD
chr17	2101842	C	G	35915156	chr17:2101842:C:G	c	g	0.3946	-0.029	0.0617	0.638	--	Overall CHD
chr17	2101947	T	A	35915156	chr17:2101947:T:A	a	t	0.3946	0.0291	0.0617	0.6376	++	Overall CHD
chr17	2104532	A	G	35915156	chr17:2104532:A:G	a	g	0.3948	-0.0291	0.0618	0.638	--	Overall CHD
chr17	2104984	T	A	35915156	chr17:2104984:T:A	a	t	0.2913	0.0522	0.0663	0.4314	++	Overall CHD
chr17	2106458	A	C	35915156	chr17:2106458:A:C	a	c	0.3971	-0.0156	0.0618	0.8011	--	Overall CHD
chr17	2107303	T	C	35915156	chr17:2107303:T:C	t	c	0.3969	-0.0296	0.0615	0.6305	--	Overall CHD
chr17	2109764	G	A	35915156	chr17:2109764:G:A	a	g	0.3944	0.028	0.0618	0.6507	++	Overall CHD
chr17	2111555	G	A	35915156	chr17:2111555:G:A	a	g	0.3945	0.024	0.0618	0.6974	++	Overall CHD
chr17	2111690	T	C	35915156	chr17:2111690:T:C	t	c	0.3952	-0.0234	0.0618	0.705	--	Overall CHD
chr17	2112318	C	T	35915156	chr17:2112318:C:T	t	c	0.3768	0.0407	0.0594	0.4935	+-	Overall CHD
chr17	2113735	T	C	35915156	chr17:2113735:T:C	t	c	0.3903	-0.0584	0.0587	0.3199	--	Overall CHD
chr17	2113785	C	A	35915156	chr17:2113785:C:A	a	c	0.3903	0.0584	0.0587	0.3196	++	Overall CHD
chr17	2114267	C	G	35915156	chr17:2114267:C:G	c	g	0.3903	-0.0584	0.0587	0.3199	--	Overall CHD
chr17	2114492	C	G	35915156	chr17:2114492:C:G	c	g	0.3903	-0.0584	0.0587	0.32	--	Overall CHD
chr17	2115743	A	G	35915156	chr17:2115743:A:G	a	g	0.3903	-0.0583	0.0587	0.3205	--	Overall CHD
chr17	2115864	G	A	35915156	chr17:2115864:G:A	a	g	0.3686	0.0613	0.0591	0.3003	++	Overall CHD
chr17	2117149	C	T	35915156	chr17:2117149:C:T	t	c	0.3909	0.061	0.0586	0.2982	++	Overall CHD
chr17	2117695	T	C	35915156	chr17:2117695:T:C	t	c	0.3909	-0.0609	0.0586	0.2991	--	Overall CHD
chr17	2118196	C	A	35915156	chr17:2118196:C:A	a	c	0.3908	0.0625	0.0586	0.2861	++	Overall CHD
chr17	2119787	A	G	35915156	chr17:2119787:A:G	a	g	0.3915	-0.0641	0.0586	0.2743	--	Overall CHD
chr17	2119795	T	G	35915156	chr17:2119795:T:G	t	g	0.3912	-0.0644	0.0586	0.2724	--	Overall CHD
chr17	2120531	A	G	35915156	chr17:2120531:A:G	a	g	0.3909	-0.0653	0.0587	0.2654	--	Overall CHD
chr17	2120671	T	C	35915156	chr17:2120671:T:C	t	c	0.3913	-0.0648	0.0586	0.2692	--	Overall CHD
chr17	2120736	C	T	35915156	chr17:2120736:C:T	t	c	0.3913	0.0647	0.0586	0.2695	++	Overall CHD
chr17	2120923	C	T	35915156	chr17:2120923:C:T	t	c	0.3912	0.0648	0.0586	0.2693	++	Overall CHD
chr17	2121306	A	G	35915156	chr17:2121306:A:G	a	g	0.3911	-0.0656	0.0586	0.2634	--	Overall CHD
chr17	2121353	C	T	35915156	chr17:2121353:C:T	t	c	0.3913	0.0648	0.0586	0.2692	++	Overall CHD
chr17	2122066	G	T	35915156	chr17:2122066:G:T	t	g	0.3946	0.0872	0.0588	0.1385	++	Overall CHD
chr17	2122164	T	C	35915156	chr17:2122164:T:C	t	c	0.3945	-0.0874	0.0588	0.1376	--	Overall CHD
chr17	2122250	G	C	35915156	chr17:2122250:G:C	c	g	0.3945	0.0874	0.0588	0.1372	++	Overall CHD
chr17	2123123	GA	G	35915156	chr17:2123123:GA:G	g	ga	0.2579	0.1039	0.0643	0.1061	++	Overall CHD
chr17	2123888	G	C	35915156	chr17:2123888:G:C	c	g	0.4046	0.0758	0.0588	0.1976	++	Overall CHD
chr17	2124350	C	T	35915156	chr17:2124350:C:T	t	c	0.1672	0.0327	0.0738	0.6578	+-	Overall CHD
chr17	2124812	A	G	35915156	chr17:2124812:A:G	a	g	0.2313	-0.1069	0.0668	0.1098	--	Overall CHD
chr17	2125634	A	G	35915156	chr17:2125634:A:G	a	g	0.1782	-0.0171	0.0725	0.8132	-+	Overall CHD
chr17	2126265	A	G	35915156	chr17:2126265:A:G	a	g	0.3878	-0.0791	0.0588	0.1785	--	Overall CHD
chr17	2126841	T	C	35915156	chr17:2126841:T:C	t	c	0.3878	-0.0795	0.0588	0.1767	--	Overall CHD
chr17	2126861	T	C	35915156	chr17:2126861:T:C	t	c	0.3657	-0.0804	0.0594	0.1757	--	Overall CHD
chr17	2126940	G	A	35915156	chr17:2126940:G:A	a	g	0.3875	0.0808	0.0588	0.1698	++	Overall CHD
chr17	2127213	C	G	35915156	chr17:2127213:C:G	c	g	0.2185	-0.0912	0.0683	0.182	--	Overall CHD
chr17	2128088	A	C	35915156	chr17:2128088:A:C	a	c	0.3883	-0.0772	0.0588	0.1889	--	Overall CHD
chr17	2128093	A	G	35915156	chr17:2128093:A:G	a	g	0.3883	-0.0771	0.0588	0.1894	--	Overall CHD
chr17	2128213	C	T	35915156	chr17:2128213:C:T	t	c	0.3878	0.0787	0.0588	0.181	++	Overall CHD
chr17	2128249	A	G	35915156	chr17:2128249:A:G	a	g	0.3921	-0.0625	0.0586	0.2862	--	Overall CHD
chr17	2131512	G	C	35915156	chr17:2131512:G:C	c	g	0.3874	0.0811	0.0588	0.168	++	Overall CHD
chr17	2131777	C	T	35915156	chr17:2131777:C:T	t	c	0.3872	0.0813	0.0589	0.1673	++	Overall CHD
chr17	2132297	T	C	35915156	chr17:2132297:T:C	t	c	0.3884	-0.0768	0.0588	0.1917	--	Overall CHD
chr17	2132868	G	A	35915156	chr17:2132868:G:A	a	g	0.3864	0.082	0.0589	0.1637	++	Overall CHD
chr17	2133359	A	G	35915156	chr17:2133359:A:G	a	g	0.3875	-0.0783	0.0588	0.1835	--	Overall CHD
chr17	2133541	A	G	35915156	chr17:2133541:A:G	a	g	0.3871	-0.0815	0.0589	0.1661	--	Overall CHD
chr17	2134108	T	C	35915156	chr17:2134108:T:C	t	c	0.3876	-0.08	0.0588	0.1739	--	Overall CHD
chr17	2136439	T	C	35915156	chr17:2136439:T:C	t	c	0.3867	-0.0829	0.0588	0.1588	--	Overall CHD
chr17	2137669	A	G	35915156	chr17:2137669:A:G	a	g	0.3648	-0.0837	0.0594	0.1587	--	Overall CHD
chr17	2138075	A	G	35915156	chr17:2138075:A:G	a	g	0.3872	-0.0829	0.0588	0.158	--	Overall CHD
chr17	2139099	A	G	35915156	chr17:2139099:A:G	a	g	0.3875	-0.0799	0.0588	0.1739	--	Overall CHD
chr17	2140495	T	C	35915156	chr17:2140495:T:C	t	c	0.2324	-0.1083	0.0664	0.1028	--	Overall CHD
chr17	2140524	C	T	35915156	chr17:2140524:C:T	t	c	0.3873	0.0823	0.0588	0.1615	++	Overall CHD
chr17	2141351	T	C	35915156	chr17:2141351:T:C	t	c	0.3875	-0.0799	0.0587	0.1738	--	Overall CHD
chr17	2141495	G	A	35915156	chr17:2141495:G:A	a	g	0.1773	0.0215	0.0726	0.7667	+-	Overall CHD
chr17	2141979	G	A	35915156	chr17:2141979:G:A	a	g	0.2338	0.1271	0.0758	0.09348	++	Overall CHD
chr17	2142081	A	C	35915156	chr17:2142081:A:C	a	c	0.3395	-0.0696	0.06	0.2458	--	Overall CHD
chr17	2143920	C	T	35915156	chr17:2143920:C:T	t	c	0.3681	0.0866	0.0593	0.1439	++	Overall CHD
chr17	2144330	A	G	35915156	chr17:2144330:A:G	a	g	0.3907	-0.0847	0.0587	0.1493	--	Overall CHD
chr17	2144376	T	C	35915156	chr17:2144376:T:C	t	c	0.1774	-0.0162	0.0726	0.8233	-+	Overall CHD
chr17	2145317	G	A	35915156	chr17:2145317:G:A	a	g	0.3912	0.084	0.0587	0.1523	++	Overall CHD
chr17	2145419	C	T	35915156	chr17:2145419:C:T	t	c	0.2335	0.1263	0.0758	0.09568	++	Overall CHD
chr17	2147151	G	C	35915156	chr17:2147151:G:C	c	g	0.344	0.075	0.0599	0.21	++	Overall CHD
chr17	2149410	C	T	35915156	chr17:2149410:C:T	t	c	0.3912	0.0858	0.0587	0.1438	++	Overall CHD
chr17	2150626	C	T	35915156	chr17:2150626:C:T	t	c	0.2267	0.0853	0.07	0.2231	+-	Overall CHD
chr17	2151815	C	T	35915156	chr17:2151815:C:T	t	c	0.3685	0.0855	0.0592	0.1488	++	Overall CHD
chr17	2152006	T	C	35915156	chr17:2152006:T:C	t	c	0.3686	-0.0856	0.0592	0.1482	--	Overall CHD
chr17	2152926	C	G	35915156	chr17:2152926:C:G	c	g	0.1244	-0.1099	0.0893	0.2184	--	Overall CHD
chr17	2156025	C	T	35915156	chr17:2156025:C:T	t	c	0.3954	0.0685	0.0585	0.2411	++	Overall CHD
chr17	2156091	A	G	35915156	chr17:2156091:A:G	a	g	0.395	-0.0698	0.0585	0.2332	--	Overall CHD
chr17	2156114	G	C	35915156	chr17:2156114:G:C	c	g	0.3731	0.0702	0.0591	0.235	++	Overall CHD
chr17	2156275	C	A	35915156	chr17:2156275:C:A	a	c	0.395	0.0668	0.0585	0.2532	++	Overall CHD
chr17	2156667	T	C	35915156	chr17:2156667:T:C	t	c	0.3947	-0.0673	0.0585	0.2495	--	Overall CHD
chr17	2157059	T	C	35915156	chr17:2157059:T:C	t	c	0.3953	-0.0665	0.0585	0.2554	--	Overall CHD
chr17	2157113	A	G	35915156	chr17:2157113:A:G	a	g	0.3956	-0.0682	0.0585	0.2434	--	Overall CHD
chr17	2157807	C	A	35915156	chr17:2157807:C:A	a	c	0.4026	0.0651	0.0584	0.2646	++	Overall CHD
chr17	2158040	G	C	35915156	chr17:2158040:G:C	c	g	0.3946	0.069	0.0585	0.2378	++	Overall CHD
chr17	2159297	T	G	35915156	chr17:2159297:T:G	t	g	0.3945	-0.0681	0.0585	0.2443	--	Overall CHD
chr17	2159823	A	G	35915156	chr17:2159823:A:G	a	g	0.3728	-0.0698	0.0591	0.2372	--	Overall CHD
chr17	2160256	A	T	35915156	chr17:2160256:A:T	a	t	0.3722	-0.0683	0.059	0.2467	--	Overall CHD
chr17	2160318	C	T	35915156	chr17:2160318:C:T	t	c	0.3945	0.0667	0.0585	0.2543	++	Overall CHD
chr17	2160420	T	G	35915156	chr17:2160420:T:G	t	g	0.3945	-0.0678	0.0585	0.2462	--	Overall CHD
chr17	2161408	A	T	35915156	chr17:2161408:A:T	a	t	0.2374	-0.0882	0.0692	0.2023	-+	Overall CHD
chr17	2162856	G	C	35915156	chr17:2162856:G:C	c	g	0.3473	0.087	0.0596	0.1442	++	Overall CHD
chr17	2165638	C	A	35915156	chr17:2165638:C:A	a	c	0.2288	0.0858	0.0704	0.2233	+-	Overall CHD
chr17	2165709	C	T	35915156	chr17:2165709:C:T	t	c	0.3908	0.0825	0.0587	0.1598	++	Overall CHD
chr17	2165885	A	G	35915156	chr17:2165885:A:G	a	g	0.1775	-0.0156	0.0726	0.8295	-+	Overall CHD
chr17	2166388	AG	A	35915156	chr17:2166388:AG:A	a	ag	0.3726	0.0679	0.059	0.2497	++	Overall CHD
chr17	2167185	C	A	35915156	chr17:2167185:C:A	a	c	0.3957	0.0663	0.0585	0.2578	++	Overall CHD
chr17	2167404	G	A	35915156	chr17:2167404:G:A	a	g	0.3909	0.0825	0.0586	0.1594	++	Overall CHD
chr17	2167764	C	T	35915156	chr17:2167764:C:T	t	c	0.3961	0.0655	0.0586	0.2637	++	Overall CHD
chr17	2167803	G	A	35915156	chr17:2167803:G:A	a	g	0.3699	0.0803	0.0593	0.1759	++	Overall CHD
chr17	2169978	G	C	35915156	chr17:2169978:G:C	c	g	0.3686	0.0825	0.0592	0.1633	++	Overall CHD
chr17	2171009	G	A	35915156	chr17:2171009:G:A	a	g	0.3685	0.083	0.0592	0.1606	++	Overall CHD
chr17	2171683	T	C	35915156	chr17:2171683:T:C	t	c	0.3719	-0.0695	0.0591	0.2395	--	Overall CHD
chr17	2173058	G	A	35915156	chr17:2173058:G:A	a	g	0.3726	0.0656	0.059	0.2654	++	Overall CHD
chr17	2174199	G	C	35915156	chr17:2174199:G:C	c	g	0.3901	0.0639	0.0585	0.2744	++	Overall CHD
chr17	2178125	G	A	35915156	chr17:2178125:G:A	a	g	0.3929	0.0662	0.0585	0.2581	++	Overall CHD
chr17	2178353	T	C	35915156	chr17:2178353:T:C	t	c	0.3945	-0.0674	0.0584	0.2489	--	Overall CHD
chr17	2180587	T	A	35915156	chr17:2180587:T:A	a	t	0.3941	0.068	0.0584	0.2439	++	Overall CHD
chr17	2180714	G	A	35915156	chr17:2180714:G:A	a	g	0.3937	0.0683	0.0584	0.2419	++	Overall CHD
chr17	2181011	A	G	35915156	chr17:2181011:A:G	a	g	0.3944	-0.0687	0.0584	0.2398	--	Overall CHD
chr17	2181271	G	T	35915156	chr17:2181271:G:T	t	g	0.3939	0.0689	0.0584	0.2378	++	Overall CHD
chr17	2181891	G	A	35915156	chr17:2181891:G:A	a	g	0.3939	0.0692	0.0584	0.2359	++	Overall CHD
chr17	2182181	G	T	35915156	chr17:2182181:G:T	t	g	0.3939	0.069	0.0584	0.2372	++	Overall CHD
chr17	2182304	G	A	35915156	chr17:2182304:G:A	a	g	0.3939	0.069	0.0584	0.2372	++	Overall CHD
chr17	2182359	T	C	35915156	chr17:2182359:T:C	t	c	0.3986	-0.0607	0.0584	0.2982	--	Overall CHD
chr17	2182906	G	A	35915156	chr17:2182906:G:A	a	g	0.3388	0.0697	0.0595	0.241	++	Overall CHD
chr17	2183240	G	A	35915156	chr17:2183240:G:A	a	g	0.3696	0.0811	0.059	0.1691	++	Overall CHD
chr17	2184311	T	C	35915156	chr17:2184311:T:C	t	c	0.4045	-0.052	0.0575	0.3664	--	Overall CHD
chr17	2185544	G	C	35915156	chr17:2185544:G:C	c	g	0.3699	0.0549	0.0591	0.3529	++	Overall CHD
chr17	2185554	CCAGA	C	35915156	chr17:2185554:CCAGA:C	ccaga	c	0.4047	-0.0495	0.0575	0.3893	--	Overall CHD
chr17	2185675	T	G	35915156	chr17:2185675:T:G	t	g	0.234	-0.0963	0.0662	0.1455	--	Overall CHD
chr17	2185741	A	G	35915156	chr17:2185741:A:G	a	g	0.4046	-0.0498	0.0576	0.3875	--	Overall CHD
chr17	2186460	G	A	35915156	chr17:2186460:G:A	a	g	0.4039	0.0524	0.0574	0.362	++	Overall CHD
chr17	2186554	G	A	35915156	chr17:2186554:G:A	a	g	0.4039	0.0518	0.0574	0.3677	++	Overall CHD
chr17	2187213	T	G	35915156	chr17:2187213:T:G	t	g	0.3928	-0.0599	0.0586	0.3069	--	Overall CHD
chr17	2187226	C	T	35915156	chr17:2187226:C:T	t	c	0.0258	0.0048	0.2301	0.9834	+?	Overall CHD
chr17	2188014	C	T	35915156	chr17:2188014:C:T	t	c	0.3693	0.0581	0.059	0.3245	++	Overall CHD
chr17	2188471	C	T	35915156	chr17:2188471:C:T	t	c	0.4044	0.0525	0.0573	0.3594	++	Overall CHD
chr17	2188712	A	T	35915156	chr17:2188712:A:T	a	t	0.4029	-0.0549	0.0575	0.3404	--	Overall CHD
chr17	2188770	G	A	35915156	chr17:2188770:G:A	a	g	0.4028	0.0526	0.0575	0.3606	++	Overall CHD
chr17	2188906	G	A	35915156	chr17:2188906:G:A	a	g	0.4037	0.0527	0.0574	0.3582	++	Overall CHD
chr17	2190217	A	T	35915156	chr17:2190217:A:T	a	t	0.3696	-0.0632	0.0592	0.2858	--	Overall CHD
chr17	2192418	C	A	35915156	chr17:2192418:C:A	a	c	0.4923	-0.0267	0.0558	0.6325	--	Overall CHD
chr17	2192660	G	A	35915156	chr17:2192660:G:A	a	g	0.3638	-0.0168	0.059	0.7762	--	Overall CHD
chr17	2193147	C	T	35915156	chr17:2193147:C:T	t	c	0.4241	0.0086	0.057	0.8805	++	Overall CHD
chr17	2193286	G	A	35915156	chr17:2193286:G:A	a	g	0.4359	-0.0071	0.0563	0.8991	--	Overall CHD
chr17	2194189	T	G	35915156	chr17:2194189:T:G	t	g	0.439	-0.0035	0.0561	0.9505	--	Overall CHD
chr17	2194289	T	G	35915156	chr17:2194289:T:G	t	g	0.4379	-0.0006	0.0562	0.9916	-+	Overall CHD
chr17	2194978	G	C	35915156	chr17:2194978:G:C	c	g	0.4305	-0.007	0.0566	0.9018	--	Overall CHD
chr17	2195045	C	A	35915156	chr17:2195045:C:A	a	c	0.4073	-0.0431	0.0567	0.4472	--	Overall CHD
chr17	2195123	C	T	35915156	chr17:2195123:C:T	t	c	0.4371	-0.0144	0.0564	0.798	--	Overall CHD
chr17	2196637	C	A	35915156	chr17:2196637:C:A	a	c	0.4152	-0.0087	0.0573	0.8793	--	Overall CHD
chr17	2197218	G	A	35915156	chr17:2197218:G:A	a	g	0.4171	-0.0018	0.0572	0.9753	-+	Overall CHD
chr17	2197840	G	A	35915156	chr17:2197840:G:A	a	g	0.3668	-0.0449	0.0578	0.4372	--	Overall CHD
chr17	2199159	G	C	35915156	chr17:2199159:G:C	c	g	0.3975	-0.0379	0.057	0.5057	--	Overall CHD
chr17	2200516	A	C	35915156	chr17:2200516:A:C	a	c	0.3981	0.0362	0.057	0.5255	++	Overall CHD
chr17	2202005	G	C	35915156	chr17:2202005:G:C	c	g	0.4014	-0.0346	0.0569	0.5433	--	Overall CHD
chr17	2204834	G	A	35915156	chr17:2204834:G:A	a	g	0.0258	0.0048	0.2301	0.9833	+?	Overall CHD
chr17	2205284	G	A	35915156	chr17:2205284:G:A	a	g	0.353	-0.0576	0.0585	0.3253	--	Overall CHD
chr17	2205815	T	A	35915156	chr17:2205815:T:A	a	t	0.361	-0.0667	0.058	0.2505	--	Overall CHD
chr17	2209137	C	T	35915156	chr17:2209137:C:T	t	c	0.3976	-0.0398	0.0571	0.4856	--	Overall CHD
chr17	2209273	T	C	35915156	chr17:2209273:T:C	t	c	0.3996	0.0341	0.0568	0.5481	++	Overall CHD
chr17	2209426	A	G	35915156	chr17:2209426:A:G	a	g	0.398	0.0403	0.057	0.4787	++	Overall CHD
chr17	2210774	T	A	35915156	chr17:2210774:T:A	a	t	0.4002	-0.0242	0.0569	0.6708	--	Overall CHD
chr17	2212081	C	T	35915156	chr17:2212081:C:T	t	c	0.0261	-0.0089	0.2286	0.9688	-?	Overall CHD
chr17	2212628	C	G	35915156	chr17:2212628:C:G	c	g	0.3975	0.0375	0.057	0.5105	++	Overall CHD
chr17	2214358	TCC	T	35915156	chr17:2214358:TCC:T	t	tcc	0.3958	-0.0394	0.0571	0.4902	--	Overall CHD
chr17	2214651	A	G	35915156	chr17:2214651:A:G	a	g	0.397	0.0404	0.0569	0.4775	++	Overall CHD
chr17	2215807	C	T	35915156	chr17:2215807:C:T	t	c	0.3575	-0.0464	0.0579	0.423	--	Overall CHD
chr17	2216181	A	G	35915156	chr17:2216181:A:G	a	g	0.2292	-0.1102	0.0662	0.09583	--	Overall CHD
chr17	2216524	A	T	35915156	chr17:2216524:A:T	a	t	0.4008	0.0217	0.0567	0.7011	-+	Overall CHD
chr17	2218134	C	T	35915156	chr17:2218134:C:T	t	c	0.0261	-0.0103	0.2293	0.9641	-?	Overall CHD
chr17	2218272	A	G	35915156	chr17:2218272:A:G	a	g	0.3978	0.0347	0.0569	0.5424	++	Overall CHD
chr17	2218451	A	G	35915156	chr17:2218451:A:G	a	g	0.3979	0.0345	0.0569	0.5438	++	Overall CHD
chr17	2218823	G	A	35915156	chr17:2218823:G:A	a	g	0.0261	-0.0091	0.2292	0.9682	-?	Overall CHD
chr17	2219906	A	T	35915156	chr17:2219906:A:T	a	t	0.3956	0.0402	0.057	0.4805	++	Overall CHD
chr17	2221678	G	A	35915156	chr17:2221678:G:A	a	g	0.396	-0.048	0.0569	0.399	--	Overall CHD
chr17	2221837	G	A	35915156	chr17:2221837:G:A	a	g	0.2133	-0.0573	0.0693	0.4081	--	Overall CHD
chr17	2222150	C	A	35915156	chr17:2222150:C:A	a	c	0.3726	-0.0561	0.0576	0.3302	--	Overall CHD
chr17	2222156	A	C	35915156	chr17:2222156:A:C	a	c	0.2349	-0.0897	0.0661	0.1749	--	Overall CHD
chr17	2222311	G	A	35915156	chr17:2222311:G:A	a	g	0.3746	-0.0683	0.0575	0.2348	--	Overall CHD
chr17	2222709	A	G	35915156	chr17:2222709:A:G	a	g	0.3761	0.0417	0.0575	0.4684	++	Overall CHD
chr17	2223210	G	C	35915156	chr17:2223210:G:C	c	g	0.3545	-0.0727	0.0584	0.2128	--	Overall CHD
chr17	2225916	C	A	35915156	chr17:2225916:C:A	a	c	0.402	-0.0385	0.0567	0.4969	--	Overall CHD
chr17	2227298	C	A	35915156	chr17:2227298:C:A	a	c	0.4006	0.0347	0.0569	0.5415	++	Overall CHD
chr17	2228479	A	G	35915156	chr17:2228479:A:G	a	g	0.3982	0.0397	0.0569	0.4858	++	Overall CHD
chr17	2228652	C	T	35915156	chr17:2228652:C:T	t	c	0.1948	-0.0505	0.0714	0.4792	--	Overall CHD
chr17	2229030	T	C	35915156	chr17:2229030:T:C	t	c	0.4039	-0.0373	0.0568	0.5109	--	Overall CHD
chr17	2229911	C	T	35915156	chr17:2229911:C:T	t	c	0.4012	-0.0357	0.0566	0.5284	--	Overall CHD
chr17	2229956	T	C	35915156	chr17:2229956:T:C	t	c	0.4007	0.0327	0.0566	0.5637	++	Overall CHD
chr17	2230920	T	C	35915156	chr17:2230920:T:C	t	c	0.4075	-0.0503	0.0567	0.3754	--	Overall CHD
chr17	2230931	G	A	35915156	chr17:2230931:G:A	a	g	0.4051	0.0434	0.0568	0.4448	++	Overall CHD
chr17	2232686	A	T	35915156	chr17:2232686:A:T	a	t	0.3959	0.0419	0.0567	0.4601	++	Overall CHD
chr17	2232771	T	G	35915156	chr17:2232771:T:G	t	g	0.3976	0.0443	0.0565	0.4328	++	Overall CHD
chr17	2234722	A	T	35915156	chr17:2234722:A:T	a	t	0.3972	0.0343	0.057	0.5476	++	Overall CHD
chr17	2235534	C	G	35915156	chr17:2235534:C:G	c	g	0.4086	0.032	0.0576	0.578	-+	Overall CHD
chr17	2236360	C	G	35915156	chr17:2236360:C:G	c	g	0.4478	0.0756	0.0582	0.1941	++	Overall CHD
chr17	2237374	T	C	35915156	chr17:2237374:T:C	t	c	0.2433	0.1037	0.0648	0.1098	++	Overall CHD
chr17	2240166	G	T	35915156	chr17:2240166:G:T	t	g	0.4725	0.0263	0.0582	0.651	++	Overall CHD
chr17	2240911	G	A	35915156	chr17:2240911:G:A	a	g	0.0257	-0.0908	0.2334	0.6972	-?	Overall CHD
chr17	2241796	G	A	35915156	chr17:2241796:G:A	a	g	0.4759	-0.03	0.0582	0.6057	+-	Overall CHD
chr17	2242035	A	G	35915156	chr17:2242035:A:G	a	g	0.4758	0.0303	0.0582	0.6021	-+	Overall CHD
chr17	2243128	T	C	35915156	chr17:2243128:T:C	t	c	0.2383	-0.1007	0.0659	0.1267	--	Overall CHD
chr17	2243292	G	C	35915156	chr17:2243292:G:C	c	g	0.2389	-0.0469	0.0653	0.4728	--	Overall CHD
chr17	2243997	T	C	35915156	chr17:2243997:T:C	t	c	0.4734	0.0264	0.058	0.6486	++	Overall CHD
chr17	2245527	G	T	35915156	chr17:2245527:G:T	t	g	0.4827	-0.0242	0.0583	0.6786	+-	Overall CHD
chr17	2245934	C	T	35915156	chr17:2245934:C:T	t	c	0.0905	-0.1932	0.1123	0.08538	--	Overall CHD
chr17	2246211	T	C	35915156	chr17:2246211:T:C	t	c	0.2183	-0.0979	0.0699	0.1616	--	Overall CHD
chr17	2249963	G	C	35915156	chr17:2249963:G:C	c	g	0.4455	0.0017	0.0593	0.9767	+-	Overall CHD
chr17	2251856	C	A	35915156	chr17:2251856:C:A	a	c	0.0262	-0.0598	0.2309	0.7958	-?	Overall CHD
chr17	2252049	A	G	35915156	chr17:2252049:A:G	a	g	0.4553	-0.0253	0.0578	0.6611	+-	Overall CHD
chr17	2252136	G	A	35915156	chr17:2252136:G:A	a	g	0.3838	0.0259	0.0571	0.6506	++	Overall CHD
chr17	2252407	T	A	35915156	chr17:2252407:T:A	a	t	0.458	-0.0252	0.0577	0.6617	+-	Overall CHD
chr17	2252654	C	T	35915156	chr17:2252654:C:T	t	c	0.4759	-0.0212	0.0581	0.7149	+-	Overall CHD
chr17	2252991	T	C	35915156	chr17:2252991:T:C	t	c	0.2422	0.0977	0.0651	0.1332	++	Overall CHD
chr17	2253616	C	G	35915156	chr17:2253616:C:G	c	g	0.4761	0.0199	0.0581	0.7318	-+	Overall CHD
chr17	2253623	G	A	35915156	chr17:2253623:G:A	a	g	0.4761	-0.02	0.0581	0.7302	+-	Overall CHD
chr17	2254480	A	G	35915156	chr17:2254480:A:G	a	g	0.4734	0.0275	0.0583	0.6371	++	Overall CHD
chr17	2254631	G	A	35915156	chr17:2254631:G:A	a	g	0.4761	-0.0191	0.0581	0.7422	+-	Overall CHD
chr17	2254800	C	G	35915156	chr17:2254800:C:G	c	g	0.2378	-0.0559	0.0656	0.3949	--	Overall CHD
chr17	2256402	T	C	35915156	chr17:2256402:T:C	t	c	0.0266	0.0315	0.2293	0.8907	+?	Overall CHD
chr17	2256688	C	T	35915156	chr17:2256688:C:T	t	c	0.4762	-0.0199	0.0581	0.732	+-	Overall CHD
chr17	2256920	T	C	35915156	chr17:2256920:T:C	t	c	0.4763	0.0192	0.0581	0.7404	-+	Overall CHD
chr17	2257287	C	T	35915156	chr17:2257287:C:T	t	c	0.4582	-0.0226	0.0577	0.6945	+-	Overall CHD
chr17	2257560	A	G	35915156	chr17:2257560:A:G	a	g	0.4762	0.0197	0.0581	0.7344	-+	Overall CHD
chr17	2258339	G	A	35915156	chr17:2258339:G:A	a	g	0.4732	0.0188	0.0581	0.7467	-+	Overall CHD
chr17	2258755	G	A	35915156	chr17:2258755:G:A	a	g	0.4762	-0.0197	0.0581	0.7351	+-	Overall CHD
chr17	2258825	A	G	35915156	chr17:2258825:A:G	a	g	0.4731	-0.0189	0.0582	0.7456	+-	Overall CHD
chr17	2258827	G	A	35915156	chr17:2258827:G:A	a	g	0.4732	0.0187	0.0581	0.7473	-+	Overall CHD
chr17	2260916	A	C	35915156	chr17:2260916:A:C	a	c	0.478	-0.014	0.0584	0.8108	+-	Overall CHD
chr17	2261017	G	A	35915156	chr17:2261017:G:A	a	g	0.4624	0.0104	0.0585	0.8589	-+	Overall CHD
chr17	2262046	A	G	35915156	chr17:2262046:A:G	a	g	0.4733	-0.0204	0.0581	0.7256	+-	Overall CHD
chr17	2262420	C	T	35915156	chr17:2262420:C:T	t	c	0.2184	0.0623	0.067	0.3524	++	Overall CHD
chr17	2264939	C	T	35915156	chr17:2264939:C:T	t	c	0.2162	0.133	0.0779	0.08755	++	Overall CHD
chr17	2265215	G	C	35915156	chr17:2265215:G:C	c	g	0.476	-0.0221	0.0581	0.7034	+-	Overall CHD
chr17	2265478	C	A	35915156	chr17:2265478:C:A	a	c	0.4786	0.0197	0.0584	0.7358	-+	Overall CHD
chr17	2265546	T	C	35915156	chr17:2265546:T:C	t	c	0.4817	0.025	0.0583	0.6687	-+	Overall CHD
chr17	2265584	T	A	35915156	chr17:2265584:T:A	a	t	0.4816	-0.0203	0.0583	0.7272	+-	Overall CHD
chr17	2266922	C	T	35915156	chr17:2266922:C:T	t	c	0.2146	-0.098	0.07	0.161	--	Overall CHD
chr17	2267564	A	G	35915156	chr17:2267564:A:G	a	g	0.4788	-0.0156	0.0584	0.7892	+-	Overall CHD
chr17	2267903	A	C	35915156	chr17:2267903:A:C	a	c	0.4788	-0.0152	0.0584	0.7947	+-	Overall CHD
chr17	2268123	T	C	35915156	chr17:2268123:T:C	t	c	0.028	0.1541	0.2259	0.4951	+?	Overall CHD
chr17	2269122	C	G	35915156	chr17:2269122:C:G	c	g	0.4825	0.0148	0.0585	0.7996	-+	Overall CHD
chr17	2269769	A	G	35915156	chr17:2269769:A:G	a	g	0.2142	0.1057	0.0701	0.1318	++	Overall CHD
chr17	2269890	A	G	35915156	chr17:2269890:A:G	a	g	0.4742	-0.0184	0.0582	0.7515	+-	Overall CHD
chr17	2270203	A	G	35915156	chr17:2270203:A:G	a	g	0.4788	-0.0162	0.0585	0.7821	+-	Overall CHD
chr17	2270205	C	T	35915156	chr17:2270205:C:T	t	c	0.4788	0.0161	0.0585	0.783	-+	Overall CHD
chr17	2270629	A	G	35915156	chr17:2270629:A:G	a	g	0.4813	0.0137	0.0584	0.8151	-+	Overall CHD
chr17	2271480	A	G	35915156	chr17:2271480:A:G	a	g	0.4813	0.0138	0.0584	0.8139	-+	Overall CHD
chr17	2271531	C	T	35915156	chr17:2271531:C:T	t	c	0.4813	-0.0135	0.0584	0.8169	+-	Overall CHD
chr17	2271709	C	T	35915156	chr17:2271709:C:T	t	c	0.2197	-0.0546	0.0672	0.4169	--	Overall CHD
chr17	2271916	G	C	35915156	chr17:2271916:G:C	c	g	0.4615	0.0142	0.0579	0.8061	-+	Overall CHD
chr17	2272396	C	A	35915156	chr17:2272396:C:A	a	c	0.0437	-0.011	0.2055	0.9572	-?	Overall CHD
chr17	2272474	C	T	35915156	chr17:2272474:C:T	t	c	0.2396	-0.0567	0.0653	0.385	--	Overall CHD
chr17	2272887	G	A	35915156	chr17:2272887:G:A	a	g	0.2394	-0.0557	0.0653	0.3941	--	Overall CHD
chr17	2272915	G	C	35915156	chr17:2272915:G:C	c	g	0.4792	0.0134	0.0585	0.8182	-+	Overall CHD
chr17	2273234	G	A	35915156	chr17:2273234:G:A	a	g	0.4623	0.0165	0.0579	0.776	-+	Overall CHD
chr17	2273238	A	G	35915156	chr17:2273238:A:G	a	g	0.4795	-0.0183	0.0585	0.7544	+-	Overall CHD
chr17	2273411	A	G	35915156	chr17:2273411:A:G	a	g	0.479	-0.0104	0.0585	0.8583	+-	Overall CHD
chr17	2273670	A	G	35915156	chr17:2273670:A:G	a	g	0.4794	-0.0179	0.0585	0.759	+-	Overall CHD
chr17	2274190	C	G	35915156	chr17:2274190:C:G	c	g	0.2382	-0.1067	0.0659	0.1058	--	Overall CHD
chr17	2274438	T	C	35915156	chr17:2274438:T:C	t	c	0.4793	-0.0133	0.0585	0.8196	+-	Overall CHD
chr17	2274497	G	A	35915156	chr17:2274497:G:A	a	g	0.0279	-0.1542	0.2261	0.4952	-?	Overall CHD
chr17	2274798	C	G	35915156	chr17:2274798:C:G	c	g	0.2384	-0.1069	0.0659	0.1051	--	Overall CHD
chr17	2277357	G	A	35915156	chr17:2277357:G:A	a	g	0.2352	-0.1074	0.0658	0.1027	--	Overall CHD
chr17	2277415	G	C	35915156	chr17:2277415:G:C	c	g	0.4783	0.0132	0.0585	0.8218	-+	Overall CHD
chr17	2277529	C	T	35915156	chr17:2277529:C:T	t	c	0.4782	0.0131	0.0585	0.8234	-+	Overall CHD
chr17	2277674	A	G	35915156	chr17:2277674:A:G	a	g	0.4782	-0.0131	0.0585	0.8233	+-	Overall CHD
chr17	2278297	G	A	35915156	chr17:2278297:G:A	a	g	0.4783	0.013	0.0585	0.8246	-+	Overall CHD
chr17	2278364	A	G	35915156	chr17:2278364:A:G	a	g	0.238	-0.1074	0.066	0.1037	--	Overall CHD
chr17	2280490	C	T	35915156	chr17:2280490:C:T	t	c	0.2144	-0.0993	0.07	0.1561	--	Overall CHD
chr17	2281261	A	G	35915156	chr17:2281261:A:G	a	g	0.4783	-0.0167	0.0585	0.7755	+-	Overall CHD
chr17	2281692	C	T	35915156	chr17:2281692:C:T	t	c	0.028	-0.1547	0.226	0.4935	-?	Overall CHD
chr17	2282806	C	T	35915156	chr17:2282806:C:T	t	c	0.4783	0.0132	0.0585	0.8212	-+	Overall CHD
chr17	2283161	A	G	35915156	chr17:2283161:A:G	a	g	0.4824	0.0142	0.0584	0.8083	-+	Overall CHD
chr17	2284107	G	A	35915156	chr17:2284107:G:A	a	g	0.4816	-0.0167	0.0585	0.7751	+-	Overall CHD
chr17	2284163	C	T	35915156	chr17:2284163:C:T	t	c	0.4814	-0.0121	0.0585	0.836	+-	Overall CHD
chr17	2284637	C	A	35915156	chr17:2284637:C:A	a	c	0.4613	0.0141	0.058	0.8079	-+	Overall CHD
chr17	2285345	C	T	35915156	chr17:2285345:C:T	t	c	0.4815	-0.0167	0.0585	0.7758	+-	Overall CHD
chr17	2286030	T	C	35915156	chr17:2286030:T:C	t	c	0.482	0.0166	0.0584	0.7765	-+	Overall CHD
chr17	2286787	G	A	35915156	chr17:2286787:G:A	a	g	0.0282	-0.1644	0.2257	0.4665	-?	Overall CHD
chr17	2287024	C	T	35915156	chr17:2287024:C:T	t	c	0.4812	-0.0164	0.0584	0.7793	+-	Overall CHD
chr17	2287473	T	C	35915156	chr17:2287473:T:C	t	c	0.4812	0.0224	0.0584	0.7017	-+	Overall CHD
chr17	2287706	G	A	35915156	chr17:2287706:G:A	a	g	0.4811	-0.0178	0.0584	0.7602	+-	Overall CHD
chr17	2287966	G	A	35915156	chr17:2287966:G:A	a	g	0.4811	-0.0178	0.0584	0.76	+-	Overall CHD
chr17	2288134	T	C	35915156	chr17:2288134:T:C	t	c	0.4641	0.0198	0.0578	0.7318	-+	Overall CHD
chr17	2288666	A	G	35915156	chr17:2288666:A:G	a	g	0.4796	0.0177	0.0584	0.7621	-+	Overall CHD
chr17	2288791	C	T	35915156	chr17:2288791:C:T	t	c	0.478	0.018	0.0584	0.7585	-+	Overall CHD
chr17	2289545	C	T	35915156	chr17:2289545:C:T	t	c	0.24	-0.0692	0.0653	0.2887	--	Overall CHD
chr17	2290734	T	C	35915156	chr17:2290734:T:C	t	c	0.4812	0.0164	0.0584	0.779	-+	Overall CHD
chr17	2291182	C	T	35915156	chr17:2291182:C:T	t	c	0.4728	-0.0392	0.0583	0.5012	+-	Overall CHD
chr17	2291188	G	A	35915156	chr17:2291188:G:A	a	g	0.4826	-0.0244	0.0585	0.6769	+-	Overall CHD
chr17	2291558	C	T	35915156	chr17:2291558:C:T	t	c	0.4788	-0.0129	0.0585	0.825	+-	Overall CHD
chr17	2291580	C	G	35915156	chr17:2291580:C:G	c	g	0.489	0.0201	0.0587	0.7316	-+	Overall CHD
chr17	2291836	A	G	35915156	chr17:2291836:A:G	a	g	0.4865	0.0075	0.0582	0.8971	-+	Overall CHD
chr17	2292639	GA	G	35915156	chr17:2292639:GA:G	g	ga	0.4815	-0.0154	0.0584	0.7914	+-	Overall CHD
chr17	2292794	C	T	35915156	chr17:2292794:C:T	t	c	0.4816	-0.0127	0.0584	0.8278	+-	Overall CHD
chr17	2292856	C	T	35915156	chr17:2292856:C:T	t	c	0.248	0.0749	0.065	0.2492	++	Overall CHD
chr17	2293359	G	T	35915156	chr17:2293359:G:T	t	g	0.0282	-0.1644	0.2257	0.4664	-?	Overall CHD
chr17	2293365	G	A	35915156	chr17:2293365:G:A	a	g	0.4797	-0.012	0.0583	0.8376	+-	Overall CHD
chr17	2293532	T	C	35915156	chr17:2293532:T:C	t	c	0.4814	0.0195	0.0584	0.738	-+	Overall CHD
chr17	2293611	A	G	35915156	chr17:2293611:A:G	a	g	0.4814	0.0201	0.0584	0.7304	-+	Overall CHD
chr17	2293891	G	A	35915156	chr17:2293891:G:A	a	g	0.4815	-0.0205	0.0584	0.7258	+-	Overall CHD
chr17	2294093	T	C	35915156	chr17:2294093:T:C	t	c	0.4812	0.0218	0.0584	0.7088	-+	Overall CHD
chr17	2294208	G	C	35915156	chr17:2294208:G:C	c	g	0.463	-0.0168	0.0577	0.7704	+-	Overall CHD
chr17	2294343	C	T	35915156	chr17:2294343:C:T	t	c	0.4798	-0.0188	0.0582	0.7463	+-	Overall CHD
chr17	2295506	C	T	35915156	chr17:2295506:C:T	t	c	0.4818	-0.0186	0.0584	0.7504	+-	Overall CHD
chr17	2296455	C	A	35915156	chr17:2296455:C:A	a	c	0.4818	-0.0182	0.0584	0.7546	+-	Overall CHD
chr17	2296460	G	A	35915156	chr17:2296460:G:A	a	g	0.4818	-0.0183	0.0584	0.7537	+-	Overall CHD
chr17	2296552	C	T	35915156	chr17:2296552:C:T	t	c	0.486	-0.0223	0.0583	0.7021	--	Overall CHD
chr17	2297577	C	T	35915156	chr17:2297577:C:T	t	c	0.4978	-0.0142	0.0576	0.8056	+-	Overall CHD
chr17	2298441	C	T	35915156	chr17:2298441:C:T	t	c	0.4983	-0.0137	0.0577	0.8126	+-	Overall CHD
chr17	2298650	A	G	35915156	chr17:2298650:A:G	a	g	0.4644	0.0233	0.0578	0.6866	-+	Overall CHD
chr17	2299649	T	C	35915156	chr17:2299649:T:C	t	c	0.2495	0.0898	0.0641	0.1611	++	Overall CHD
chr17	2299873	T	G	35915156	chr17:2299873:T:G	t	g	0.3191	0.0759	0.0597	0.2038	++	Overall CHD
chr17	2300159	A	G	35915156	chr17:2300159:A:G	a	g	0.4789	0.0107	0.0569	0.8507	-+	Overall CHD
chr17	2301710	T	C	35915156	chr17:2301710:T:C	t	c	0.4588	0.0219	0.0578	0.7048	-+	Overall CHD
chr17	2302370	G	A	35915156	chr17:2302370:G:A	a	g	0.4961	-0.0057	0.0575	0.9215	+-	Overall CHD
chr17	2302425	A	C	35915156	chr17:2302425:A:C	a	c	0.4957	0.0036	0.0575	0.9501	-+	Overall CHD
chr17	2302629	T	C	35915156	chr17:2302629:T:C	t	c	0.4926	0.0005	0.0574	0.9934	-+	Overall CHD
chr17	2302820	G	A	35915156	chr17:2302820:G:A	a	g	0.0896	-0.2228	0.1129	0.0484	--	Overall CHD
chr17	2303942	C	G	35915156	chr17:2303942:C:G	c	g	0.4988	-0.0007	0.0576	0.9901	-+	Overall CHD
chr17	2305605	G	T	35915156	chr17:2305605:G:T	t	g	0.4993	-0.0278	0.0584	0.6338	--	Overall CHD
chr17	2306577	C	T	35915156	chr17:2306577:C:T	t	c	0.4993	-0.0314	0.0584	0.5907	--	Overall CHD
chr17	2306594	G	A	35915156	chr17:2306594:G:A	a	g	0.4975	-0.017	0.0585	0.7716	+-	Overall CHD
chr17	2308049	A	T	35915156	chr17:2308049:A:T	a	t	0.2298	0.1168	0.0744	0.1165	++	Overall CHD
chr17	2308122	C	A	35915156	chr17:2308122:C:A	a	c	0.4481	0.0133	0.0566	0.8147	+-	Overall CHD
chr17	2308204	C	A	35915156	chr17:2308204:C:A	a	c	0.4508	0.0159	0.0564	0.778	+-	Overall CHD
chr17	2308623	C	A	35915156	chr17:2308623:C:A	a	c	0.4465	0.0135	0.0565	0.8107	+-	Overall CHD
chr17	2310115	ACACCTC	A	35915156	chr17:2310115:ACACCTC:A	a	acacctc	0.4509	0.0154	0.0564	0.7849	+-	Overall CHD
chr17	2311037	C	T	35915156	chr17:2311037:C:T	t	c	0.4498	0.0096	0.0565	0.8647	+-	Overall CHD
chr17	2312964	T	C	35915156	chr17:2312964:T:C	t	c	0.4446	-0.0177	0.0562	0.7533	--	Overall CHD
chr17	2616440	C	T	35915156	chr17:2616440:C:T	t	c	0.1945	-0.07	0.0821	0.3941	+-	Overall CHD
chr17	2629583	A	G	35915156	chr17:2629583:A:G	a	g	0.1926	0.0729	0.0828	0.3785	-+	Overall CHD
chr17	2661715	T	C	35915156	chr17:2661715:T:C	t	c	0.1915	0.0456	0.0718	0.5259	-+	Overall CHD
chr17	2668195	G	A	35915156	chr17:2668195:G:A	a	g	0.1894	-0.0449	0.0726	0.5362	+-	Overall CHD
chr17	2668780	C	T	35915156	chr17:2668780:C:T	t	c	0.1887	-0.0457	0.0727	0.5298	+-	Overall CHD
chr17	2675080	C	A	35915156	chr17:2675080:C:A	a	c	0.2078	-0.0119	0.0681	0.8609	+-	Overall CHD
chr17	2676149	C	T	35915156	chr17:2676149:C:T	t	c	0.209	-0.0076	0.0681	0.9106	+-	Overall CHD
chr17	17615723	G	A	35915156	chr17:17615723:G:A	a	g	0.3919	-0.0173	0.0577	0.7641	-+	Overall CHD
chr17	17794940	G	A	35915156	chr17:17794940:G:A	a	g	0.439	0.038	0.0564	0.5002	++	Overall CHD
chr17	17803018	C	A	35915156	chr17:17803018:C:A	a	c	0.4375	0.0347	0.0571	0.5433	++	Overall CHD
chr17	17803791	T	C	35915156	chr17:17803791:T:C	t	c	0.3898	-0.0254	0.0627	0.6858	--	Overall CHD
chr17	17804815	T	C	35915156	chr17:17804815:T:C	t	c	0.4576	-0.0372	0.0585	0.5248	--	Overall CHD
chr17	17805215	A	G	35915156	chr17:17805215:A:G	a	g	0.4235	-0.0904	0.0635	0.1544	--	Overall CHD
chr17	17805532	G	C	35915156	chr17:17805532:G:C	c	g	0.4925	0.0067	0.0571	0.9061	+-	Overall CHD
chr17	17805822	G	A	35915156	chr17:17805822:G:A	a	g	0.4301	0.0959	0.0658	0.1446	++	Overall CHD
chr17	17807956	A	G	35915156	chr17:17807956:A:G	a	g	0.4882	-0.0385	0.0577	0.5044	--	Overall CHD
chr17	17813217	A	G	35915156	chr17:17813217:A:G	a	g	0.4169	0.009	0.0592	0.879	-+	Overall CHD
chr17	17818143	A	G	35915156	chr17:17818143:A:G	a	g	0.3963	-0.0183	0.0593	0.7573	-+	Overall CHD
chr17	17821475	G	A	35915156	chr17:17821475:G:A	a	g	0.4182	0.0938	0.0622	0.1315	++	Overall CHD
chr17	17823334	A	G	35915156	chr17:17823334:A:G	a	g	0.4449	-0.0759	0.0571	0.1834	--	Overall CHD
chr17	17823651	C	T	35915156	chr17:17823651:C:T	t	c	0.4711	0.0546	0.0614	0.3738	++	Overall CHD
chr17	17824629	T	A	35915156	chr17:17824629:T:A	a	t	0.4898	0.0522	0.0622	0.4017	++	Overall CHD
chr17	17824729	A	G	35915156	chr17:17824729:A:G	a	g	0.3636	-0.0286	0.0634	0.6516	-+	Overall CHD
chr17	17825260	T	C	35915156	chr17:17825260:T:C	t	c	0.4394	-0.1	0.0628	0.1116	--	Overall CHD
chr17	17825669	A	G	35915156	chr17:17825669:A:G	a	g	0.4998	-0.0556	0.0622	0.3711	--	Overall CHD
chr17	17826887	T	C	35915156	chr17:17826887:T:C	t	c	0.4151	-0.0751	0.0646	0.2449	--	Overall CHD
chr17	17827886	A	G	35915156	chr17:17827886:A:G	a	g	0.4377	-0.0749	0.058	0.1965	--	Overall CHD
chr17	17828337	T	C	35915156	chr17:17828337:T:C	t	c	0.4387	-0.0726	0.0579	0.2098	--	Overall CHD
chr17	17829005	C	T	35915156	chr17:17829005:C:T	t	c	0.3987	0.0597	0.0589	0.3107	++	Overall CHD
chr17	17829155	T	C	35915156	chr17:17829155:T:C	t	c	0.4206	-0.0809	0.0634	0.2017	--	Overall CHD
chr17	17830446	C	T	35915156	chr17:17830446:C:T	t	c	0.4532	0.0264	0.0566	0.6408	++	Overall CHD
chr17	17830512	T	C	35915156	chr17:17830512:T:C	t	c	0.4207	-0.0782	0.0632	0.2156	--	Overall CHD
chr17	17830620	C	T	35915156	chr17:17830620:C:T	t	c	0.4208	0.0784	0.0632	0.2146	++	Overall CHD
chr17	17831426	G	A	35915156	chr17:17831426:G:A	a	g	0.4246	0.0768	0.0624	0.2187	++	Overall CHD
chr17	17832638	T	C	35915156	chr17:17832638:T:C	t	c	0.4174	-0.0562	0.0671	0.4022	--	Overall CHD
chr17	17833944	A	C	35915156	chr17:17833944:A:C	a	c	0.4641	-0.0488	0.0576	0.3971	--	Overall CHD
chr17	17834027	C	G	35915156	chr17:17834027:C:G	c	g	0.4648	-0.0509	0.0577	0.3773	--	Overall CHD
chr17	17836850	GC	G	35915156	chr17:17836850:GC:G	g	gc	0.4197	0.0812	0.0634	0.2006	++	Overall CHD
chr17	17836967	C	T	35915156	chr17:17836967:C:T	t	c	0.4166	0.0574	0.0671	0.3925	++	Overall CHD
chr17	17838355	T	C	35915156	chr17:17838355:T:C	t	c	0.4206	-0.0771	0.0635	0.2249	--	Overall CHD
chr17	17838561	A	G	35915156	chr17:17838561:A:G	a	g	0.4205	-0.0777	0.0635	0.221	--	Overall CHD
chr17	17839590	A	G	35915156	chr17:17839590:A:G	a	g	0.4206	-0.0442	0.0582	0.4481	--	Overall CHD
chr17	17841125	G	A	35915156	chr17:17841125:G:A	a	g	0.4917	0.0721	0.0577	0.2117	++	Overall CHD
chr17	17841411	T	C	35915156	chr17:17841411:T:C	t	c	0.4908	-0.0673	0.0576	0.243	--	Overall CHD
chr17	17842883	C	T	35915156	chr17:17842883:C:T	t	c	0.4912	0.0645	0.0577	0.2636	++	Overall CHD
chr17	17843427	A	G	35915156	chr17:17843427:A:G	a	g	0.4735	-0.0524	0.0573	0.3606	--	Overall CHD
chr17	17843975	A	G	35915156	chr17:17843975:A:G	a	g	0.4242	-0.0405	0.0569	0.4762	--	Overall CHD
chr17	17844052	A	C	35915156	chr17:17844052:A:C	a	c	0.4242	-0.0406	0.0569	0.4755	--	Overall CHD
chr17	17844200	C	T	35915156	chr17:17844200:C:T	t	c	0.4841	0.0655	0.0567	0.2483	++	Overall CHD
chr17	17844699	A	G	35915156	chr17:17844699:A:G	a	g	0.4374	-0.0423	0.0578	0.4645	--	Overall CHD
chr17	17845331	T	C	35915156	chr17:17845331:T:C	t	c	0.494	-0.0453	0.0578	0.4331	--	Overall CHD
chr17	17845742	A	G	35915156	chr17:17845742:A:G	a	g	0.4375	-0.037	0.0578	0.5221	--	Overall CHD
chr17	17846508	G	A	35915156	chr17:17846508:G:A	a	g	0.4878	0.0568	0.0569	0.3174	++	Overall CHD
chr17	17847105	A	G	35915156	chr17:17847105:A:G	a	g	0.4872	-0.0553	0.0568	0.3309	--	Overall CHD
chr17	17847244	G	A	35915156	chr17:17847244:G:A	a	g	0.4882	0.0634	0.0574	0.2691	++	Overall CHD
chr17	17847593	G	A	35915156	chr17:17847593:G:A	a	g	0.4881	0.0515	0.0573	0.3684	++	Overall CHD
chr17	17848164	A	G	35915156	chr17:17848164:A:G	a	g	0.3736	-0.0693	0.0603	0.2505	--	Overall CHD
chr17	17849495	T	C	35915156	chr17:17849495:T:C	t	c	0.2882	-0.1091	0.066	0.09821	--	Overall CHD
chr17	17850514	C	A	35915156	chr17:17850514:C:A	a	c	0.4995	0.0308	0.0584	0.5974	++	Overall CHD
chr17	17850532	A	T	35915156	chr17:17850532:A:T	a	t	0.4274	-0.0449	0.0579	0.4388	--	Overall CHD
chr17	17851319	C	T	35915156	chr17:17851319:C:T	t	c	0.4842	0.0177	0.0577	0.7593	+-	Overall CHD
chr17	17851945	A	G	35915156	chr17:17851945:A:G	a	g	0.4855	-0.0229	0.0578	0.6918	-+	Overall CHD
chr17	17852117	GCT	G	35915156	chr17:17852117:GCT:G	g	gct	0.431	0.0602	0.0618	0.3294	++	Overall CHD
chr17	17854414	A	G	35915156	chr17:17854414:A:G	a	g	0.4209	-0.068	0.0567	0.2308	--	Overall CHD
chr17	17857475	T	C	35915156	chr17:17857475:T:C	t	c	0.421	-0.0675	0.0567	0.2338	--	Overall CHD
chr17	17858933	T	G	35915156	chr17:17858933:T:G	t	g	0.4833	-0.0451	0.0571	0.4291	-+	Overall CHD
chr17	17859143	G	C	35915156	chr17:17859143:G:C	c	g	0.4245	0.0714	0.0573	0.2122	++	Overall CHD
chr17	17860747	C	G	35915156	chr17:17860747:C:G	c	g	0.4823	-0.0449	0.0571	0.432	-+	Overall CHD
chr17	17861188	A	G	35915156	chr17:17861188:A:G	a	g	0.4239	-0.0743	0.0573	0.1947	--	Overall CHD
chr17	17862341	C	T	35915156	chr17:17862341:C:T	t	c	0.4274	0.0988	0.062	0.1113	++	Overall CHD
chr17	17863851	C	T	35915156	chr17:17863851:C:T	t	c	0.4115	0.061	0.0667	0.3604	++	Overall CHD
chr17	17864453	A	G	35915156	chr17:17864453:A:G	a	g	0.4834	-0.0455	0.057	0.4247	-+	Overall CHD
chr17	17864505	C	T	35915156	chr17:17864505:C:T	t	c	0.4346	0.0771	0.061	0.2067	++	Overall CHD
chr17	17867041	G	A	35915156	chr17:17867041:G:A	a	g	0.4415	0.0744	0.0603	0.2176	++	Overall CHD
chr17	17867651	T	C	35915156	chr17:17867651:T:C	t	c	0.4439	-0.0722	0.0599	0.2281	--	Overall CHD
chr17	17870804	C	T	35915156	chr17:17870804:C:T	t	c	0.4248	0.0714	0.0572	0.2119	++	Overall CHD
chr17	17871108	C	T	35915156	chr17:17871108:C:T	t	c	0.4839	0.0469	0.057	0.4105	+-	Overall CHD
chr17	17871254	C	T	35915156	chr17:17871254:C:T	t	c	0.4413	0.0771	0.0603	0.2013	++	Overall CHD
chr17	17873075	C	T	35915156	chr17:17873075:C:T	t	c	0.4844	0.0463	0.0569	0.4161	+-	Overall CHD
chr17	17873931	A	G	35915156	chr17:17873931:A:G	a	g	0.4334	-0.0839	0.0611	0.1692	--	Overall CHD
chr17	17876144	C	T	35915156	chr17:17876144:C:T	t	c	0.4186	0.1104	0.0622	0.07583	++	Overall CHD
chr17	17876390	C	G	35915156	chr17:17876390:C:G	c	g	0.4186	-0.1103	0.0622	0.07587	--	Overall CHD
chr17	17879090	G	A	35915156	chr17:17879090:G:A	a	g	0.4184	0.1117	0.0621	0.07214	++	Overall CHD
chr17	17879335	A	G	35915156	chr17:17879335:A:G	a	g	0.4042	-0.0741	0.0663	0.2641	--	Overall CHD
chr17	17880434	A	G	35915156	chr17:17880434:A:G	a	g	0.4286	-0.0923	0.0602	0.1252	--	Overall CHD
chr17	17881060	T	C	35915156	chr17:17881060:T:C	t	c	0.4265	-0.0941	0.0606	0.1208	--	Overall CHD
chr17	17887005	C	A	35915156	chr17:17887005:C:A	a	c	0.4261	0.1	0.0607	0.09951	++	Overall CHD
chr17	17887274	C	T	35915156	chr17:17887274:C:T	t	c	0.4072	0.0819	0.0668	0.2202	++	Overall CHD
chr17	17887568	C	T	35915156	chr17:17887568:C:T	t	c	0.4184	0.118	0.0622	0.05801	++	Overall CHD
chr17	17891130	T	C	35915156	chr17:17891130:T:C	t	c	0.4349	-0.0844	0.0571	0.1391	--	Overall CHD
chr17	17895319	A	G	35915156	chr17:17895319:A:G	a	g	0.4345	-0.0882	0.0571	0.1228	--	Overall CHD
chr17	17899465	C	T	35915156	chr17:17899465:C:T	t	c	0.4961	0.0617	0.0566	0.276	++	Overall CHD
chr17	17899948	CA	C	35915156	chr17:17899948:CA:C	ca	c	0.4959	-0.0634	0.0566	0.2628	--	Overall CHD
chr17	17900102	G	A	35915156	chr17:17900102:G:A	a	g	0.4356	0.0838	0.057	0.1417	++	Overall CHD
chr17	17901411	C	T	35915156	chr17:17901411:C:T	t	c	0.4333	0.0962	0.0601	0.1093	++	Overall CHD
chr17	17903872	A	G	35915156	chr17:17903872:A:G	a	g	0.44	0.0922	0.0603	0.1263	++	Overall CHD
chr17	17904544	G	A	35915156	chr17:17904544:G:A	a	g	0.4372	-0.0983	0.0614	0.1095	--	Overall CHD
chr17	17905687	C	T	35915156	chr17:17905687:C:T	t	c	0.4893	-0.0606	0.0569	0.2869	--	Overall CHD
chr17	17907937	C	T	35915156	chr17:17907937:C:T	t	c	0.4333	-0.0951	0.0611	0.1196	--	Overall CHD
chr17	17908151	C	T	35915156	chr17:17908151:C:T	t	c	0.44	-0.0923	0.0603	0.1258	--	Overall CHD
chr17	17910248	C	T	35915156	chr17:17910248:C:T	t	c	0.4893	-0.0608	0.0569	0.285	--	Overall CHD
chr17	17915503	G	T	35915156	chr17:17915503:G:T	t	g	0.433	-0.0951	0.061	0.1191	--	Overall CHD
chr17	17915787	A	G	35915156	chr17:17915787:A:G	a	g	0.4963	0.076	0.0577	0.1883	++	Overall CHD
chr17	17915874	A	G	35915156	chr17:17915874:A:G	a	g	0.4964	0.075	0.0577	0.1942	++	Overall CHD
chr17	17916021	C	T	35915156	chr17:17916021:C:T	t	c	0.4254	-0.117	0.0626	0.06185	--	Overall CHD
chr17	17916321	C	T	35915156	chr17:17916321:C:T	t	c	0.298	-0.1337	0.0661	0.04309	--	Overall CHD
chr17	17916343	G	A	35915156	chr17:17916343:G:A	a	g	0.4885	-0.0623	0.057	0.2744	--	Overall CHD
chr17	17917173	A	T	35915156	chr17:17917173:A:T	a	t	0.496	0.0747	0.0577	0.1953	++	Overall CHD
chr17	17919166	C	T	35915156	chr17:17919166:C:T	t	c	0.4329	-0.0959	0.061	0.1162	--	Overall CHD
chr17	17919861	G	C	35915156	chr17:17919861:G:C	c	g	0.49	-0.0575	0.057	0.3132	--	Overall CHD
chr17	17921664	G	T	35915156	chr17:17921664:G:T	t	g	0.4354	-0.0947	0.0597	0.1126	--	Overall CHD
chr17	17922706	A	G	35915156	chr17:17922706:A:G	a	g	0.4956	0.0741	0.0577	0.1991	++	Overall CHD
chr17	17923214	T	A	35915156	chr17:17923214:T:A	a	t	0.4905	-0.055	0.057	0.3343	--	Overall CHD
chr17	17923434	C	G	35915156	chr17:17923434:C:G	c	g	0.4398	0.0937	0.0603	0.1205	++	Overall CHD
chr17	17923621	T	C	35915156	chr17:17923621:T:C	t	c	0.4906	0.0556	0.057	0.3287	++	Overall CHD
chr17	17924335	C	T	35915156	chr17:17924335:C:T	t	c	0.4904	-0.0551	0.057	0.3335	--	Overall CHD
chr17	17925659	T	C	35915156	chr17:17925659:T:C	t	c	0.4898	0.0606	0.0568	0.2864	++	Overall CHD
chr17	17926109	C	T	35915156	chr17:17926109:C:T	t	c	0.4357	-0.1011	0.0607	0.09613	--	Overall CHD
chr17	17926120	G	A	35915156	chr17:17926120:G:A	a	g	0.4398	-0.0935	0.0603	0.1211	--	Overall CHD
chr17	17927239	C	T	35915156	chr17:17927239:C:T	t	c	0.4906	-0.0559	0.057	0.3268	--	Overall CHD
chr17	17928402	G	T	35915156	chr17:17928402:G:T	t	g	0.4899	-0.0607	0.0568	0.2851	--	Overall CHD
chr17	17929146	A	G	35915156	chr17:17929146:A:G	a	g	0.433	0.0987	0.061	0.106	++	Overall CHD
chr17	17930330	A	T	35915156	chr17:17930330:A:T	a	t	0.4888	0.064	0.0568	0.2598	++	Overall CHD
chr17	17930805	A	G	35915156	chr17:17930805:A:G	a	g	0.4895	0.0666	0.0568	0.2413	++	Overall CHD
chr17	17931249	T	C	35915156	chr17:17931249:T:C	t	c	0.4895	0.0666	0.0568	0.2412	++	Overall CHD
chr17	17931377	A	G	35915156	chr17:17931377:A:G	a	g	0.4957	0.0816	0.0577	0.157	++	Overall CHD
chr17	17934040	C	T	35915156	chr17:17934040:C:T	t	c	0.4894	-0.0666	0.0568	0.241	--	Overall CHD
chr17	17935710	C	A	35915156	chr17:17935710:C:A	a	c	0.4256	-0.1195	0.0627	0.05655	--	Overall CHD
chr17	17937509	G	T	35915156	chr17:17937509:G:T	t	g	0.4321	-0.0879	0.0565	0.12	--	Overall CHD
chr17	17937769	T	C	35915156	chr17:17937769:T:C	t	c	0.4568	0.0973	0.0565	0.08512	++	Overall CHD
chr17	17938142	A	G	35915156	chr17:17938142:A:G	a	g	0.4371	0.1086	0.0608	0.07396	++	Overall CHD
chr17	17940044	C	T	35915156	chr17:17940044:C:T	t	c	0.4397	-0.0964	0.0603	0.1102	--	Overall CHD
chr17	17940064	G	C	35915156	chr17:17940064:G:C	c	g	0.4896	-0.0677	0.0569	0.2337	--	Overall CHD
chr17	17940082	G	A	35915156	chr17:17940082:G:A	a	g	0.4106	-0.0701	0.0666	0.2925	--	Overall CHD
chr17	17941556	G	A	35915156	chr17:17941556:G:A	a	g	0.4896	-0.066	0.0569	0.2456	--	Overall CHD
chr17	17942486	A	T	35915156	chr17:17942486:A:T	a	t	0.4102	0.0723	0.0666	0.2778	++	Overall CHD
chr17	17944622	G	A	35915156	chr17:17944622:G:A	a	g	0.4883	-0.063	0.0569	0.2679	--	Overall CHD
chr17	17944972	G	C	35915156	chr17:17944972:G:C	c	g	0.4266	-0.0941	0.0667	0.1583	--	Overall CHD
chr17	17946136	C	T	35915156	chr17:17946136:C:T	t	c	0.4494	-0.0839	0.057	0.141	--	Overall CHD
chr17	17946277	TCA	T	35915156	chr17:17946277:TCA:T	t	tca	0.4915	-0.0621	0.0569	0.2754	--	Overall CHD
chr17	17946357	C	T	35915156	chr17:17946357:C:T	t	c	0.4915	-0.062	0.0569	0.2761	--	Overall CHD
chr17	17947848	C	T	35915156	chr17:17947848:C:T	t	c	0.4941	-0.0656	0.0571	0.2505	--	Overall CHD
chr17	17948063	T	C	35915156	chr17:17948063:T:C	t	c	0.4922	0.0642	0.0569	0.2595	++	Overall CHD
chr17	17948790	G	C	35915156	chr17:17948790:G:C	c	g	0.431	-0.0873	0.0572	0.1273	--	Overall CHD
chr17	17949016	A	G	35915156	chr17:17949016:A:G	a	g	0.4363	0.0979	0.0604	0.1049	++	Overall CHD
chr17	17949132	G	A	35915156	chr17:17949132:G:A	a	g	0.4961	-0.0728	0.0569	0.2007	--	Overall CHD
chr17	17949866	A	T	35915156	chr17:17949866:A:T	a	t	0.4908	0.09	0.0578	0.1195	++	Overall CHD
chr17	17950140	T	C	35915156	chr17:17950140:T:C	t	c	0.4907	0.0893	0.0578	0.1223	++	Overall CHD
chr17	17950281	C	T	35915156	chr17:17950281:C:T	t	c	0.4343	-0.0919	0.0573	0.1088	--	Overall CHD
chr17	17950468	T	C	35915156	chr17:17950468:T:C	t	c	0.4923	0.0642	0.0569	0.2595	++	Overall CHD
chr17	17953689	A	G	35915156	chr17:17953689:A:G	a	g	0.4977	0.069	0.0563	0.2202	++	Overall CHD
chr17	17954408	A	G	35915156	chr17:17954408:A:G	a	g	0.429	0.1017	0.0611	0.09605	++	Overall CHD
chr17	17954966	G	C	35915156	chr17:17954966:G:C	c	g	0.4907	-0.0888	0.0578	0.1243	--	Overall CHD
chr17	17955457	A	G	35915156	chr17:17955457:A:G	a	g	0.4935	0.0671	0.0569	0.2386	++	Overall CHD
chr17	17955738	G	T	35915156	chr17:17955738:G:T	t	g	0.4922	-0.0632	0.0569	0.2666	--	Overall CHD
chr17	17956107	A	G	35915156	chr17:17956107:A:G	a	g	0.4934	0.0666	0.0569	0.242	++	Overall CHD
chr17	17957232	T	C	35915156	chr17:17957232:T:C	t	c	0.4064	0.068	0.0666	0.3069	++	Overall CHD
chr17	17958046	T	C	35915156	chr17:17958046:T:C	t	c	0.4917	0.0814	0.0578	0.159	++	Overall CHD
chr17	17960734	T	C	35915156	chr17:17960734:T:C	t	c	0.429	0.0988	0.0611	0.1062	++	Overall CHD
chr17	17961943	C	T	35915156	chr17:17961943:C:T	t	c	0.4329	-0.0887	0.0571	0.1205	--	Overall CHD
chr17	17962232	CA	C	35915156	chr17:17962232:CA:C	ca	c	0.493	0.066	0.057	0.2464	++	Overall CHD
chr17	17962438	G	A	35915156	chr17:17962438:G:A	a	g	0.4935	-0.0649	0.0569	0.2542	--	Overall CHD
chr17	17963583	A	G	35915156	chr17:17963583:A:G	a	g	0.4974	0.0676	0.0563	0.2295	++	Overall CHD
chr17	17964300	A	G	35915156	chr17:17964300:A:G	a	g	0.4929	0.0671	0.0569	0.2387	++	Overall CHD
chr17	17965797	T	C	35915156	chr17:17965797:T:C	t	c	0.4935	0.0659	0.0569	0.2467	++	Overall CHD
chr17	17966328	A	G	35915156	chr17:17966328:A:G	a	g	0.3958	0.0503	0.0633	0.427	++	Overall CHD
chr17	17967080	T	A	35915156	chr17:17967080:T:A	a	t	0.4935	-0.066	0.0569	0.2463	--	Overall CHD
chr17	17967660	G	T	35915156	chr17:17967660:G:T	t	g	0.3012	-0.1379	0.0659	0.03636	--	Overall CHD
chr17	17967754	C	T	35915156	chr17:17967754:C:T	t	c	0.4327	-0.0892	0.0572	0.119	--	Overall CHD
chr17	17968570	C	T	35915156	chr17:17968570:C:T	t	c	0.4934	-0.066	0.0569	0.2465	--	Overall CHD
chr17	17969275	T	C	35915156	chr17:17969275:T:C	t	c	0.4935	0.066	0.0569	0.2458	++	Overall CHD
chr17	17971172	C	T	35915156	chr17:17971172:C:T	t	c	0.4997	-0.0498	0.058	0.3909	--	Overall CHD
chr17	17972028	A	G	35915156	chr17:17972028:A:G	a	g	0.4996	0.0501	0.058	0.3873	++	Overall CHD
chr17	17972093	A	G	35915156	chr17:17972093:A:G	a	g	0.4999	0.0498	0.058	0.3906	++	Overall CHD
chr17	17972522	A	T	35915156	chr17:17972522:A:T	a	t	0.405	0.073	0.0579	0.2075	++	Overall CHD
chr17	17972697	A	G	35915156	chr17:17972697:A:G	a	g	0.4081	0.0739	0.0573	0.1971	++	Overall CHD
chr17	17972982	C	G	35915156	chr17:17972982:C:G	c	g	0.4048	0.0724	0.0579	0.2111	++	Overall CHD
chr17	17973782	C	T	35915156	chr17:17973782:C:T	t	c	0.5	-0.0495	0.058	0.393	--	Overall CHD
chr17	17974457	C	T	35915156	chr17:17974457:C:T	t	c	0.4048	-0.0723	0.0579	0.2116	--	Overall CHD
chr17	17974845	T	G	35915156	chr17:17974845:T:G	t	g	0.5	0.0495	0.058	0.3934	++	Overall CHD
chr17	17975298	A	G	35915156	chr17:17975298:A:G	a	g	0.4251	0.1125	0.0643	0.08024	++	Overall CHD
chr17	17977563	A	G	35915156	chr17:17977563:A:G	a	g	0.4957	0.0522	0.0575	0.3636	++	Overall CHD
chr17	17980534	A	G	35915156	chr17:17980534:A:G	a	g	0.4176	0.0373	0.058	0.5201	++	Overall CHD
chr17	17980741	T	C	35915156	chr17:17980741:T:C	t	c	0.4507	0.0549	0.0582	0.3454	++	Overall CHD
chr17	17981233	A	C	35915156	chr17:17981233:A:C	a	c	0.4508	0.0546	0.058	0.3462	++	Overall CHD
chr17	17981346	G	A	35915156	chr17:17981346:G:A	a	g	0.4538	-0.0581	0.0574	0.3115	--	Overall CHD
chr17	17981487	A	G	35915156	chr17:17981487:A:G	a	g	0.4689	0.0514	0.0576	0.3719	++	Overall CHD
chr17	17985235	T	C	35915156	chr17:17985235:T:C	t	c	0.4839	0.0966	0.0585	0.09891	++	Overall CHD
chr17	17988467	A	G	35915156	chr17:17988467:A:G	a	g	0.3965	0.0566	0.0587	0.335	++	Overall CHD
chr17	17991436	G	A	35915156	chr17:17991436:G:A	a	g	0.3961	-0.0564	0.0587	0.337	--	Overall CHD
chr17	17992776	C	T	35915156	chr17:17992776:C:T	t	c	0.3993	-0.0584	0.058	0.3138	--	Overall CHD
chr17	17992891	C	T	35915156	chr17:17992891:C:T	t	c	0.3991	-0.0544	0.0579	0.3472	--	Overall CHD
chr17	17993245	A	G	35915156	chr17:17993245:A:G	a	g	0.4877	0.0944	0.0591	0.1104	++	Overall CHD
chr17	17993359	A	C	35915156	chr17:17993359:A:C	a	c	0.4325	0.0411	0.0583	0.4803	++	Overall CHD
chr17	17994425	T	C	35915156	chr17:17994425:T:C	t	c	0.464	0.0625	0.0583	0.2842	++	Overall CHD
chr17	17994929	C	T	35915156	chr17:17994929:C:T	t	c	0.3543	-0.0425	0.0598	0.4777	--	Overall CHD
chr17	17996307	T	C	35915156	chr17:17996307:T:C	t	c	0.493	0.0868	0.0586	0.1385	++	Overall CHD
chr17	17996525	A	G	35915156	chr17:17996525:A:G	a	g	0.3982	0.06	0.0586	0.3059	++	Overall CHD
chr17	17997676	T	C	35915156	chr17:17997676:T:C	t	c	0.4094	0.0597	0.0587	0.3092	++	Overall CHD
chr17	17998632	C	G	35915156	chr17:17998632:C:G	c	g	0.4631	0.0584	0.0583	0.3172	++	Overall CHD
chr17	17998821	G	A	35915156	chr17:17998821:G:A	a	g	0.3959	-0.0571	0.0587	0.3304	--	Overall CHD
chr17	18001975	CT	C	35915156	chr17:18001975:CT:C	ct	c	0.4629	0.0595	0.0583	0.3076	++	Overall CHD
chr17	18003206	T	C	35915156	chr17:18003206:T:C	t	c	0.435	0.1242	0.0619	0.04475	++	Overall CHD
chr17	18003250	C	G	35915156	chr17:18003250:C:G	c	g	0.3959	0.0571	0.0587	0.3311	++	Overall CHD
chr17	18004079	T	A	35915156	chr17:18004079:T:A	a	t	0.4629	-0.0591	0.0583	0.3112	--	Overall CHD
chr17	18006461	A	G	35915156	chr17:18006461:A:G	a	g	0.3549	0.0466	0.0598	0.4361	++	Overall CHD
chr17	18007700	G	A	35915156	chr17:18007700:G:A	a	g	0.4633	-0.062	0.0583	0.2877	--	Overall CHD
chr17	18008697	A	T	35915156	chr17:18008697:A:T	a	t	0.4634	0.0626	0.0584	0.2834	++	Overall CHD
chr17	18009234	C	T	35915156	chr17:18009234:C:T	t	c	0.4631	-0.0616	0.0584	0.2915	--	Overall CHD
chr17	18009743	T	C	35915156	chr17:18009743:T:C	t	c	0.4323	0.0402	0.0583	0.4907	++	Overall CHD
chr17	18010190	G	A	35915156	chr17:18010190:G:A	a	g	0.4318	-0.0409	0.0583	0.4834	--	Overall CHD
chr17	18012477	G	T	35915156	chr17:18012477:G:T	t	g	0.4615	-0.0564	0.0584	0.3345	--	Overall CHD
chr17	18016435	G	T	35915156	chr17:18016435:G:T	t	g	0.4839	-0.0936	0.0585	0.1097	--	Overall CHD
chr17	18018966	G	A	35915156	chr17:18018966:G:A	a	g	0.4609	-0.0584	0.0582	0.3158	--	Overall CHD
chr17	18020746	C	T	35915156	chr17:18020746:C:T	t	c	0.4083	-0.0601	0.063	0.3406	--	Overall CHD
chr17	18021554	A	G	35915156	chr17:18021554:A:G	a	g	0.3966	0.0582	0.0589	0.3229	++	Overall CHD
chr17	18023291	C	T	35915156	chr17:18023291:C:T	t	c	0.3964	-0.0576	0.0589	0.3281	--	Overall CHD
chr17	18026939	G	A	35915156	chr17:18026939:G:A	a	g	0.3998	-0.0584	0.0582	0.3157	--	Overall CHD
chr17	18029504	G	A	35915156	chr17:18029504:G:A	a	g	0.3968	-0.0587	0.0589	0.3186	--	Overall CHD
chr17	18029617	G	A	35915156	chr17:18029617:G:A	a	g	0.3967	-0.0588	0.0589	0.3181	--	Overall CHD
chr17	18030712	C	G	35915156	chr17:18030712:C:G	c	g	0.4585	0.0617	0.058	0.2878	++	Overall CHD
chr17	18035933	C	T	35915156	chr17:18035933:C:T	t	c	0.3964	-0.0356	0.0668	0.5937	--	Overall CHD
chr17	18036259	G	A	35915156	chr17:18036259:G:A	a	g	0.3963	-0.0356	0.0668	0.5939	--	Overall CHD
chr17	18036991	A	T	35915156	chr17:18036991:A:T	a	t	0.3963	0.0361	0.0668	0.5887	++	Overall CHD
chr17	18037723	G	C	35915156	chr17:18037723:G:C	c	g	0.4018	-0.0357	0.0665	0.5921	--	Overall CHD
chr17	18038050	A	G	35915156	chr17:18038050:A:G	a	g	0.4752	0.0541	0.0576	0.3475	++	Overall CHD
chr17	18039299	C	T	35915156	chr17:18039299:C:T	t	c	0.3985	-0.0433	0.0669	0.518	--	Overall CHD
chr17	18041035	A	G	35915156	chr17:18041035:A:G	a	g	0.4161	-0.0518	0.0653	0.4282	--	Overall CHD
chr17	18042186	G	C	35915156	chr17:18042186:G:C	c	g	0.4166	0.0509	0.0652	0.4352	++	Overall CHD
chr17	18043087	T	C	35915156	chr17:18043087:T:C	t	c	0.4491	-0.047	0.0608	0.4401	--	Overall CHD
chr17	18043309	T	C	35915156	chr17:18043309:T:C	t	c	0.4771	-0.0539	0.0582	0.355	--	Overall CHD
chr17	18043416	T	C	35915156	chr17:18043416:T:C	t	c	0.4164	-0.053	0.0653	0.4164	--	Overall CHD
chr17	18044396	C	T	35915156	chr17:18044396:C:T	t	c	0.4027	0.0555	0.0624	0.3734	++	Overall CHD
chr17	18045161	G	A	35915156	chr17:18045161:G:A	a	g	0.4737	0.0498	0.0576	0.388	++	Overall CHD
chr17	18045402	G	C	35915156	chr17:18045402:G:C	c	g	0.4047	0.0432	0.0668	0.5176	++	Overall CHD
chr17	18045665	T	C	35915156	chr17:18045665:T:C	t	c	0.4172	-0.0512	0.0653	0.4335	--	Overall CHD
chr17	18046475	T	G	35915156	chr17:18046475:T:G	t	g	0.4172	-0.0511	0.0654	0.434	--	Overall CHD
chr17	18046488	G	A	35915156	chr17:18046488:G:A	a	g	0.4268	0.1198	0.0616	0.05198	++	Overall CHD
chr17	18046643	C	T	35915156	chr17:18046643:C:T	t	c	0.4666	0.047	0.0592	0.4272	++	Overall CHD
chr17	18046687	T	C	35915156	chr17:18046687:T:C	t	c	0.4172	-0.0511	0.0654	0.4343	--	Overall CHD
chr17	18046849	G	A	35915156	chr17:18046849:G:A	a	g	0.4768	0.0859	0.0593	0.1475	++	Overall CHD
chr17	18049125	C	T	35915156	chr17:18049125:C:T	t	c	0.4267	0.1235	0.0616	0.04492	++	Overall CHD
chr17	18049133	T	C	35915156	chr17:18049133:T:C	t	c	0.4165	-0.0544	0.0653	0.4047	--	Overall CHD
chr17	18049554	T	C	35915156	chr17:18049554:T:C	t	c	0.4155	-0.0586	0.0639	0.3586	--	Overall CHD
chr17	18049688	G	C	35915156	chr17:18049688:G:C	c	g	0.4728	0.053	0.0585	0.365	++	Overall CHD
chr17	18050234	G	A	35915156	chr17:18050234:G:A	a	g	0.4156	0.0587	0.0639	0.3581	++	Overall CHD
chr17	18051414	G	C	35915156	chr17:18051414:G:C	c	g	0.415	0.0572	0.0639	0.3705	++	Overall CHD
chr17	18051450	A	G	35915156	chr17:18051450:A:G	a	g	0.4147	-0.0576	0.0639	0.3676	--	Overall CHD
chr17	18052030	T	C	35915156	chr17:18052030:T:C	t	c	0.4154	-0.0587	0.0639	0.3584	--	Overall CHD
chr17	18055088	G	A	35915156	chr17:18055088:G:A	a	g	0.4572	0.0521	0.0596	0.3819	++	Overall CHD
chr17	18057299	G	T	35915156	chr17:18057299:G:T	t	g	0.4558	0.0529	0.0594	0.3739	++	Overall CHD
chr17	18058035	G	A	35915156	chr17:18058035:G:A	a	g	0.4907	0.0569	0.0592	0.3358	++	Overall CHD
chr17	18058075	T	C	35915156	chr17:18058075:T:C	t	c	0.4148	-0.0613	0.0628	0.329	--	Overall CHD
chr17	18058093	C	A	35915156	chr17:18058093:C:A	a	c	0.4148	0.0614	0.0628	0.3277	++	Overall CHD
chr17	18061031	G	A	35915156	chr17:18061031:G:A	a	g	0.4552	0.0575	0.0589	0.3293	++	Overall CHD
chr17	18061403	G	A	35915156	chr17:18061403:G:A	a	g	0.4534	0.0543	0.0589	0.3567	++	Overall CHD
chr17	18063631	C	T	35915156	chr17:18063631:C:T	t	c	0.4135	0.0481	0.0604	0.4263	++	Overall CHD
chr17	18064083	G	A	35915156	chr17:18064083:G:A	a	g	0.4278	0.1181	0.0611	0.05325	++	Overall CHD
chr17	18066915	T	C	35915156	chr17:18066915:T:C	t	c	0.3995	-0.0472	0.0582	0.4179	--	Overall CHD
chr17	18069659	T	C	35915156	chr17:18069659:T:C	t	c	0.4313	-0.0571	0.0589	0.3323	--	Overall CHD
chr17	18070303	C	A	35915156	chr17:18070303:C:A	a	c	0.4227	0.0461	0.0602	0.4435	++	Overall CHD
chr17	18071354	C	T	35915156	chr17:18071354:C:T	t	c	0.3754	-0.0254	0.059	0.6673	+-	Overall CHD
chr17	18071573	G	A	35915156	chr17:18071573:G:A	a	g	0.4095	0.0755	0.0603	0.2109	++	Overall CHD
chr17	18073040	G	A	35915156	chr17:18073040:G:A	a	g	0.3644	-0.0011	0.0592	0.9856	+-	Overall CHD
chr17	18074041	T	C	35915156	chr17:18074041:T:C	t	c	0.405	0.0113	0.0589	0.8475	-+	Overall CHD
chr17	18074612	T	C	35915156	chr17:18074612:T:C	t	c	0.3959	0.0041	0.0588	0.9444	-+	Overall CHD
chr17	18075725	C	A	35915156	chr17:18075725:C:A	a	c	0.3959	-0.0038	0.0588	0.9488	+-	Overall CHD
chr17	18075785	C	T	35915156	chr17:18075785:C:T	t	c	0.4902	-0.0422	0.059	0.4739	+-	Overall CHD
chr17	18077357	G	A	35915156	chr17:18077357:G:A	a	g	0.4045	0.0419	0.0625	0.5032	++	Overall CHD
chr17	18078624	C	G	35915156	chr17:18078624:C:G	c	g	0.3951	-0.002	0.0585	0.9726	-+	Overall CHD
chr17	18080503	A	T	35915156	chr17:18080503:A:T	a	t	0.3863	0.0022	0.0583	0.9704	-+	Overall CHD
chr17	18080848	A	G	35915156	chr17:18080848:A:G	a	g	0.4034	0.005	0.0586	0.932	-+	Overall CHD
chr17	18082784	A	G	35915156	chr17:18082784:A:G	a	g	0.3746	0.0163	0.0586	0.7808	-+	Overall CHD
chr17	18083641	A	G	35915156	chr17:18083641:A:G	a	g	0.3839	0.0142	0.0589	0.8098	-+	Overall CHD
chr17	18083753	G	A	35915156	chr17:18083753:G:A	a	g	0.3768	-0.0181	0.058	0.7554	+-	Overall CHD
chr17	18083971	G	C	35915156	chr17:18083971:G:C	c	g	0.4079	0.0748	0.061	0.2203	++	Overall CHD
chr17	18084985	C	T	35915156	chr17:18084985:C:T	t	c	0.4147	0.0732	0.0603	0.2251	++	Overall CHD
chr17	18086059	G	T	35915156	chr17:18086059:G:T	t	g	0.3751	-0.0189	0.0587	0.747	+-	Overall CHD
chr17	18086111	T	A	35915156	chr17:18086111:T:A	a	t	0.4061	-0.0264	0.0583	0.6512	+-	Overall CHD
chr17	18087160	A	C	35915156	chr17:18087160:A:C	a	c	0.3728	0.0402	0.0588	0.4949	-+	Overall CHD
chr17	18087320	T	C	35915156	chr17:18087320:T:C	t	c	0.4946	0.0874	0.059	0.1384	-+	Overall CHD
chr17	18087357	C	T	35915156	chr17:18087357:C:T	t	c	0.3413	-0.0095	0.06	0.8737	+-	Overall CHD
chr17	18089479	T	G	35915156	chr17:18089479:T:G	t	g	0.4111	-0.0689	0.061	0.2583	--	Overall CHD
chr17	18091018	T	A	35915156	chr17:18091018:T:A	a	t	0.408	0.0835	0.0611	0.1715	++	Overall CHD
chr17	18091852	C	T	35915156	chr17:18091852:C:T	t	c	0.4059	0.0507	0.0634	0.4242	++	Overall CHD
chr17	18092305	A	G	35915156	chr17:18092305:A:G	a	g	0.3844	0.0254	0.0583	0.663	-+	Overall CHD
chr17	18093895	G	A	35915156	chr17:18093895:G:A	a	g	0.4068	0.0786	0.0617	0.2029	++	Overall CHD
chr17	18094233	T	G	35915156	chr17:18094233:T:G	t	g	0.3852	0.0274	0.0583	0.6385	-+	Overall CHD
chr17	18100334	G	A	35915156	chr17:18100334:G:A	a	g	0.4285	-0.0645	0.0574	0.2611	+-	Overall CHD
chr17	18100531	C	T	35915156	chr17:18100531:C:T	t	c	0.4099	0.0894	0.0606	0.14	++	Overall CHD
chr17	18101759	A	G	35915156	chr17:18101759:A:G	a	g	0.373	0.0398	0.0588	0.4984	-+	Overall CHD
chr17	18103107	G	C	35915156	chr17:18103107:G:C	c	g	0.4083	0.0894	0.061	0.1427	++	Overall CHD
chr17	18103225	C	T	35915156	chr17:18103225:C:T	t	c	0.4581	-0.0648	0.0573	0.258	--	Overall CHD
chr17	18103320	C	T	35915156	chr17:18103320:C:T	t	c	0.458	-0.0656	0.0573	0.2522	--	Overall CHD
chr17	18105133	G	A	35915156	chr17:18105133:G:A	a	g	0.406	0.0541	0.0633	0.3927	++	Overall CHD
chr17	18105714	C	T	35915156	chr17:18105714:C:T	t	c	0.4688	-0.0526	0.0576	0.3612	+-	Overall CHD
chr17	18105788	G	A	35915156	chr17:18105788:G:A	a	g	0.4055	0.0725	0.0622	0.2437	++	Overall CHD
chr17	18106781	C	G	35915156	chr17:18106781:C:G	c	g	0.3856	0.0293	0.0584	0.6157	-+	Overall CHD
chr17	18107826	C	T	35915156	chr17:18107826:C:T	t	c	0.4735	-0.0489	0.0571	0.3919	+-	Overall CHD
chr17	18108436	T	C	35915156	chr17:18108436:T:C	t	c	0.4152	-0.0403	0.0662	0.5422	--	Overall CHD
chr17	18109416	T	C	35915156	chr17:18109416:T:C	t	c	0.4058	-0.0735	0.0622	0.2379	--	Overall CHD
chr17	18109461	G	A	35915156	chr17:18109461:G:A	a	g	0.4058	0.0734	0.0622	0.2381	++	Overall CHD
chr17	18114949	C	A	35915156	chr17:18114949:C:A	a	c	0.4899	-0.0375	0.0572	0.5123	--	Overall CHD
chr17	18115492	T	C	35915156	chr17:18115492:T:C	t	c	0.4975	0.0527	0.0586	0.3688	++	Overall CHD
chr17	18116398	T	C	35915156	chr17:18116398:T:C	t	c	0.4867	0.0339	0.058	0.5585	++	Overall CHD
chr17	18118568	T	C	35915156	chr17:18118568:T:C	t	c	0.4979	0.0558	0.0587	0.3412	++	Overall CHD
chr17	18120583	G	A	35915156	chr17:18120583:G:A	a	g	0.4269	-0.0353	0.0577	0.5403	+-	Overall CHD
chr17	18120699	A	G	35915156	chr17:18120699:A:G	a	g	0.4477	0.0611	0.0579	0.291	-+	Overall CHD
chr17	18122430	C	G	35915156	chr17:18122430:C:G	c	g	0.473	0.0758	0.0584	0.1942	++	Overall CHD
chr17	18123252	C	T	35915156	chr17:18123252:C:T	t	c	0.474	-0.0671	0.0585	0.2515	--	Overall CHD
chr17	18123828	C	G	35915156	chr17:18123828:C:G	c	g	0.4545	0.0537	0.0579	0.3538	++	Overall CHD
chr17	18123829	A	G	35915156	chr17:18123829:A:G	a	g	0.4734	0.0754	0.0584	0.1966	++	Overall CHD
chr17	18126543	C	T	35915156	chr17:18126543:C:T	t	c	0.3313	-0.0295	0.0614	0.6309	+-	Overall CHD
chr17	18126926	T	C	35915156	chr17:18126926:T:C	t	c	0.3071	-0.0044	0.0617	0.943	-+	Overall CHD
chr17	18127210	G	A	35915156	chr17:18127210:G:A	a	g	0.3328	0.0406	0.0595	0.4956	+-	Overall CHD
chr17	29577599	C	A	35915156	chr17:29577599:C:A	a	c	0.3322	-0.0068	0.0667	0.9187	-+	Overall CHD
chr17	29577693	G	A	35915156	chr17:29577693:G:A	a	g	0.3366	-0.0094	0.0658	0.8867	-+	Overall CHD
chr17	29583688	C	T	35915156	chr17:29583688:C:T	t	c	0.328	-0.0206	0.0655	0.7527	--	Overall CHD
chr17	29584935	G	C	35915156	chr17:29584935:G:C	c	g	0.3101	-0.0004	0.0708	0.995	-+	Overall CHD
chr17	29586350	C	T	35915156	chr17:29586350:C:T	t	c	0.3269	-0.0328	0.066	0.6197	-+	Overall CHD
chr17	29589758	G	C	35915156	chr17:29589758:G:C	c	g	0.3255	-0.0517	0.0671	0.4411	-+	Overall CHD
chr17	29597550	C	G	35915156	chr17:29597550:C:G	c	g	0.3298	0.0369	0.0677	0.5858	+-	Overall CHD
chr17	29597860	T	G	35915156	chr17:29597860:T:G	t	g	0.3336	0.0234	0.0675	0.7291	+-	Overall CHD
chr17	29598794	A	G	35915156	chr17:29598794:A:G	a	g	0.362	-0.0602	0.0689	0.382	--	Overall CHD
chr17	29608528	T	C	35915156	chr17:29608528:T:C	t	c	0.3964	-0.0398	0.0574	0.4877	-+	Overall CHD
chr17	29608670	T	C	35915156	chr17:29608670:T:C	t	c	0.4242	-0.0632	0.0584	0.2794	--	Overall CHD
chr17	29611406	T	C	35915156	chr17:29611406:T:C	t	c	0.4245	-0.0536	0.0649	0.4084	-+	Overall CHD
chr17	29614868	A	G	35915156	chr17:29614868:A:G	a	g	0.4112	-0.0361	0.0639	0.572	-+	Overall CHD
chr17	29618321	T	C	35915156	chr17:29618321:T:C	t	c	0.4145	-0.0468	0.0655	0.4748	-+	Overall CHD
chr17	29621031	A	G	35915156	chr17:29621031:A:G	a	g	0.4625	-0.0834	0.0563	0.1388	--	Overall CHD
chr17	29621826	C	T	35915156	chr17:29621826:C:T	t	c	0.4018	0.0822	0.0576	0.1532	++	Overall CHD
chr17	29628522	C	T	35915156	chr17:29628522:C:T	t	c	0.4228	0.0474	0.0638	0.4572	+-	Overall CHD
chr17	29628743	G	A	35915156	chr17:29628743:G:A	a	g	0.4273	0.044	0.0636	0.4893	+-	Overall CHD
chr17	29635179	G	A	35915156	chr17:29635179:G:A	a	g	0.3572	-0.0148	0.0687	0.8292	-+	Overall CHD
chr17	29635375	T	G	35915156	chr17:29635375:T:G	t	g	0.4429	-0.0598	0.0671	0.3728	-+	Overall CHD
chr17	29643504	C	T	35915156	chr17:29643504:C:T	t	c	0.427	-0.0349	0.0585	0.5508	-+	Overall CHD
chr17	29644667	C	T	35915156	chr17:29644667:C:T	t	c	0.4272	-0.0388	0.0585	0.5068	-+	Overall CHD
chr17	29651437	G	A	35915156	chr17:29651437:G:A	a	g	0.3923	-0.06	0.06	0.3172	--	Overall CHD
chr17	29674464	C	T	35915156	chr17:29674464:C:T	t	c	0.3861	-0.0531	0.0663	0.4229	--	Overall CHD
chr17	29681577	C	T	35915156	chr17:29681577:C:T	t	c	0.386	-0.0453	0.0663	0.4949	-+	Overall CHD
chr17	29687430	T	A	35915156	chr17:29687430:T:A	a	t	0.3854	-0.046	0.0664	0.4882	-+	Overall CHD
chr17	29692073	G	A	35915156	chr17:29692073:G:A	a	g	0.3856	-0.0492	0.0664	0.4588	-+	Overall CHD
chr17	29692275	T	C	35915156	chr17:29692275:T:C	t	c	0.3853	0.0486	0.0664	0.464	+-	Overall CHD
chr17	29693361	G	C	35915156	chr17:29693361:G:C	c	g	0.3853	-0.0486	0.0664	0.4645	-+	Overall CHD
chr17	29696124	C	A	35915156	chr17:29696124:C:A	a	c	0.3853	-0.0481	0.0664	0.4693	-+	Overall CHD
chr17	29698510	G	T	35915156	chr17:29698510:G:T	t	g	0.3852	-0.0482	0.0664	0.4683	-+	Overall CHD
chr17	29702705	T	C	35915156	chr17:29702705:T:C	t	c	0.3852	0.0497	0.0664	0.4544	+-	Overall CHD
chr17	29703249	G	C	35915156	chr17:29703249:G:C	c	g	0.3859	-0.0057	0.0627	0.9278	-+	Overall CHD
chr17	29704863	C	T	35915156	chr17:29704863:C:T	t	c	0.3858	-0.0056	0.0627	0.9288	-+	Overall CHD
chr17	29714609	G	A	35915156	chr17:29714609:G:A	a	g	0.3921	-0.0489	0.0654	0.455	-+	Overall CHD
chr17	29722786	G	T	35915156	chr17:29722786:G:T	t	g	0.4037	0.0501	0.0661	0.4484	+-	Overall CHD
chr17	29732952	T	C	35915156	chr17:29732952:T:C	t	c	0.4038	-0.0471	0.0661	0.4758	-+	Overall CHD
chr17	29744778	G	C	35915156	chr17:29744778:G:C	c	g	0.3922	0.0408	0.0664	0.5387	+-	Overall CHD
chr17	29745309	A	G	35915156	chr17:29745309:A:G	a	g	0.391	-0.0298	0.063	0.6357	-+	Overall CHD
chr17	29757956	A	G	35915156	chr17:29757956:A:G	a	g	0.3923	-0.04	0.0664	0.5464	-+	Overall CHD
chr17	29758154	G	C	35915156	chr17:29758154:G:C	c	g	0.3923	0.0402	0.0664	0.5443	+-	Overall CHD
chr17	29763006	T	G	35915156	chr17:29763006:T:G	t	g	0.4046	-0.051	0.066	0.4396	-+	Overall CHD
chr17	29770842	T	C	35915156	chr17:29770842:T:C	t	c	0.4046	-0.0515	0.066	0.4354	-+	Overall CHD
chr17	29779100	A	G	35915156	chr17:29779100:A:G	a	g	0.4039	-0.055	0.066	0.4053	-+	Overall CHD
chr17	29794148	G	A	35915156	chr17:29794148:G:A	a	g	0.4021	0.0678	0.064	0.2896	++	Overall CHD
chr17	29804316	T	C	35915156	chr17:29804316:T:C	t	c	0.4036	-0.0517	0.0659	0.4328	-+	Overall CHD
chr17	29817710	A	G	35915156	chr17:29817710:A:G	a	g	0.3927	0.0499	0.0652	0.444	+-	Overall CHD
chr17	29821099	C	T	35915156	chr17:29821099:C:T	t	c	0.3926	-0.0498	0.0652	0.4457	-+	Overall CHD
chr17	29822467	T	G	35915156	chr17:29822467:T:G	t	g	0.3908	0.0359	0.0617	0.5604	+-	Overall CHD
chr17	29831797	T	C	35915156	chr17:29831797:T:C	t	c	0.3926	0.0464	0.0652	0.477	+-	Overall CHD
chr17	29840656	A	T	35915156	chr17:29840656:A:T	a	t	0.3906	0.0358	0.0636	0.5736	+-	Overall CHD
chr17	29841555	T	C	35915156	chr17:29841555:T:C	t	c	0.3911	0.0472	0.0622	0.4485	+-	Overall CHD
chr17	29843364	A	G	35915156	chr17:29843364:A:G	a	g	0.3916	0.0543	0.0621	0.3823	++	Overall CHD
chr17	29846265	C	T	35915156	chr17:29846265:C:T	t	c	0.392	-0.0528	0.062	0.394	--	Overall CHD
chr17	29846641	A	G	35915156	chr17:29846641:A:G	a	g	0.3927	0.0514	0.0649	0.4287	+-	Overall CHD
chr17	29846960	T	C	35915156	chr17:29846960:T:C	t	c	0.392	0.0528	0.062	0.3941	++	Overall CHD
chr17	29849563	G	A	35915156	chr17:29849563:G:A	a	g	0.392	-0.0498	0.0621	0.4227	--	Overall CHD
chr17	29851706	A	T	35915156	chr17:29851706:A:T	a	t	0.3915	0.0427	0.0623	0.4924	+-	Overall CHD
chr17	29860578	G	C	35915156	chr17:29860578:G:C	c	g	0.391	-0.0446	0.0622	0.4738	-+	Overall CHD
chr17	29861093	C	T	35915156	chr17:29861093:C:T	t	c	0.391	-0.0445	0.0622	0.4742	-+	Overall CHD
chr17	29861657	G	A	35915156	chr17:29861657:G:A	a	g	0.3928	-0.0424	0.0652	0.5158	-+	Overall CHD
chr17	29863078	A	T	35915156	chr17:29863078:A:T	a	t	0.394	0.0431	0.0624	0.4892	+-	Overall CHD
chr17	29863943	T	C	35915156	chr17:29863943:T:C	t	c	0.391	0.0446	0.0622	0.4736	+-	Overall CHD
chr17	29869096	T	C	35915156	chr17:29869096:T:C	t	c	0.3917	0.0466	0.0622	0.454	+-	Overall CHD
chr17	29878718	G	A	35915156	chr17:29878718:G:A	a	g	0.3911	-0.0453	0.0622	0.4662	-+	Overall CHD
chr17	29879308	C	T	35915156	chr17:29879308:C:T	t	c	0.3911	-0.0453	0.0622	0.4661	-+	Overall CHD
chr17	29882041	C	T	35915156	chr17:29882041:C:T	t	c	0.3896	-0.0399	0.0653	0.5416	-+	Overall CHD
chr17	29882047	G	A	35915156	chr17:29882047:G:A	a	g	0.3897	-0.0407	0.0653	0.533	-+	Overall CHD
chr17	29882073	C	T	35915156	chr17:29882073:C:T	t	c	0.3897	-0.0408	0.0653	0.5326	-+	Overall CHD
chr17	29882164	G	A	35915156	chr17:29882164:G:A	a	g	0.3897	-0.0407	0.0653	0.5326	-+	Overall CHD
chr17	29887155	G	C	35915156	chr17:29887155:G:C	c	g	0.3911	-0.0449	0.0622	0.4708	-+	Overall CHD
chr17	29888528	A	G	35915156	chr17:29888528:A:G	a	g	0.3898	0.0388	0.0624	0.5336	+-	Overall CHD
chr17	29890035	C	T	35915156	chr17:29890035:C:T	t	c	0.3927	-0.0416	0.0652	0.5235	-+	Overall CHD
chr17	29894758	A	T	35915156	chr17:29894758:A:T	a	t	0.3912	0.0449	0.0622	0.4705	+-	Overall CHD
chr17	29903341	T	C	35915156	chr17:29903341:T:C	t	c	0.3897	0.0378	0.0626	0.546	+-	Overall CHD
chr17	29904586	C	T	35915156	chr17:29904586:C:T	t	c	0.3903	-0.0418	0.0624	0.503	-+	Overall CHD
chr17	29905031	G	A	35915156	chr17:29905031:G:A	a	g	0.392	-0.0365	0.0653	0.5761	-+	Overall CHD
chr17	29906742	C	T	35915156	chr17:29906742:C:T	t	c	0.3904	-0.0403	0.0623	0.5177	-+	Overall CHD
chr17	29908202	A	G	35915156	chr17:29908202:A:G	a	g	0.3896	0.039	0.0625	0.5332	+-	Overall CHD
chr17	29910071	A	G	35915156	chr17:29910071:A:G	a	g	0.3918	0.04	0.0653	0.54	+-	Overall CHD
chr17	29916455	T	G	35915156	chr17:29916455:T:G	t	g	0.3919	0.0368	0.0653	0.5734	+-	Overall CHD
chr17	29919340	A	G	35915156	chr17:29919340:A:G	a	g	0.3897	0.0373	0.0625	0.5511	+-	Overall CHD
chr17	29919925	C	T	35915156	chr17:29919925:C:T	t	c	0.3908	-0.0427	0.0624	0.4935	--	Overall CHD
chr17	29919995	C	T	35915156	chr17:29919995:C:T	t	c	0.3904	-0.0275	0.0637	0.6662	-+	Overall CHD
chr17	29936962	A	G	35915156	chr17:29936962:A:G	a	g	0.3813	0.0175	0.0617	0.776	+-	Overall CHD
chr17	29946034	A	G	35915156	chr17:29946034:A:G	a	g	0.3783	0.05	0.0633	0.4292	++	Overall CHD
chr17	29948077	C	T	35915156	chr17:29948077:C:T	t	c	0.3802	-0.0339	0.0653	0.6031	-+	Overall CHD
chr17	29950023	T	C	35915156	chr17:29950023:T:C	t	c	0.3781	0.0486	0.0633	0.4428	++	Overall CHD
chr17	29950933	G	C	35915156	chr17:29950933:G:C	c	g	0.3805	-0.0333	0.0649	0.6077	-+	Overall CHD
chr17	29952573	A	C	35915156	chr17:29952573:A:C	a	c	0.3755	0.0463	0.0636	0.4665	+-	Overall CHD
chr17	29964204	T	A	35915156	chr17:29964204:T:A	a	t	0.3792	-0.0312	0.0653	0.6325	-+	Overall CHD
chr17	29978656	C	T	35915156	chr17:29978656:C:T	t	c	0.3818	-0.0284	0.0657	0.6653	-+	Overall CHD
chr17	29986176	C	T	35915156	chr17:29986176:C:T	t	c	0.3885	-0.0386	0.0662	0.5603	-+	Overall CHD
chr17	29990639	A	T	35915156	chr17:29990639:A:T	a	t	0.3915	0.0242	0.068	0.7225	+-	Overall CHD
chr17	29993455	G	T	35915156	chr17:29993455:G:T	t	g	0.3918	-0.0251	0.0681	0.7126	-+	Overall CHD
chr17	29995917	C	T	35915156	chr17:29995917:C:T	t	c	0.3936	-0.0237	0.0685	0.7291	-+	Overall CHD
chr17	29995923	G	A	35915156	chr17:29995923:G:A	a	g	0.3918	-0.0421	0.0665	0.5268	-+	Overall CHD
chr17	30004448	T	C	35915156	chr17:30004448:T:C	t	c	0.4109	-0.0253	0.07	0.7179	-+	Overall CHD
chr17	30005089	T	C	35915156	chr17:30005089:T:C	t	c	0.4109	-0.0252	0.0697	0.7177	-+	Overall CHD
chr17	30006367	A	G	35915156	chr17:30006367:A:G	a	g	0.4108	-0.0254	0.07	0.7165	-+	Overall CHD
chr17	30008931	T	G	35915156	chr17:30008931:T:G	t	g	0.4108	-0.0251	0.0697	0.7185	-+	Overall CHD
chr17	30022077	G	A	35915156	chr17:30022077:G:A	a	g	0.4118	0.02	0.0703	0.7761	+-	Overall CHD
chr17	30022448	T	C	35915156	chr17:30022448:T:C	t	c	0.4118	-0.0264	0.0701	0.706	-+	Overall CHD
chr17	30030029	G	A	35915156	chr17:30030029:G:A	a	g	0.4271	0.0219	0.0713	0.7591	+-	Overall CHD
chr17	30030062	T	A	35915156	chr17:30030062:T:A	a	t	0.4272	0.0259	0.0712	0.7159	+-	Overall CHD
chr17	30034651	A	C	35915156	chr17:30034651:A:C	a	c	0.4268	-0.0232	0.0714	0.7453	-+	Overall CHD
chr17	30034951	C	G	35915156	chr17:30034951:C:G	c	g	0.427	-0.0277	0.0713	0.6978	-+	Overall CHD
chr17	30054123	C	G	35915156	chr17:30054123:C:G	c	g	0.4184	-0.0221	0.0724	0.7602	-+	Overall CHD
chr17	30059262	T	A	35915156	chr17:30059262:T:A	a	t	0.4194	0.0345	0.0707	0.6259	+-	Overall CHD
chr17	30059266	T	A	35915156	chr17:30059266:T:A	a	t	0.4204	0.058	0.069	0.4002	+-	Overall CHD
chr17	30059508	A	G	35915156	chr17:30059508:A:G	a	g	0.419	-0.0278	0.0708	0.6944	-+	Overall CHD
chr17	30061469	T	A	35915156	chr17:30061469:T:A	a	t	0.3981	0.0285	0.0674	0.6722	+-	Overall CHD
chr17	30062085	A	C	35915156	chr17:30062085:A:C	a	c	0.3981	-0.0321	0.0673	0.6333	-+	Overall CHD
chr17	30066781	C	G	35915156	chr17:30066781:C:G	c	g	0.352	0.046	0.0673	0.4941	+-	Overall CHD
chr17	30071959	A	G	35915156	chr17:30071959:A:G	a	g	0.3882	-0.0248	0.0661	0.7077	-+	Overall CHD
chr17	30076330	A	G	35915156	chr17:30076330:A:G	a	g	0.3882	-0.0283	0.066	0.668	-+	Overall CHD
chr17	30080269	C	T	35915156	chr17:30080269:C:T	t	c	0.388	0.0282	0.0659	0.6688	+-	Overall CHD
chr17	30080858	T	G	35915156	chr17:30080858:T:G	t	g	0.3806	-0.0259	0.0647	0.6894	-+	Overall CHD
chr17	30223714	G	A	35915156	chr17:30223714:G:A	a	g	0.3625	0.0049	0.0682	0.9425	-+	Overall CHD
chr17	30226621	A	C	35915156	chr17:30226621:A:C	a	c	0.366	-0.0293	0.0703	0.6769	--	Overall CHD
chr17	31696626	T	A	35915156	chr17:31696626:T:A	a	t	0.1965	0.0771	0.0822	0.3484	++	Overall CHD
chr17	31698973	A	C	35915156	chr17:31698973:A:C	a	c	0.2411	-0.0394	0.0655	0.5474	--	Overall CHD
chr17	31700433	T	C	35915156	chr17:31700433:T:C	t	c	0.2411	-0.0394	0.0655	0.5476	--	Overall CHD
chr17	31701450	C	A	35915156	chr17:31701450:C:A	a	c	0.241	0.0394	0.0655	0.5472	++	Overall CHD
chr17	31705401	C	T	35915156	chr17:31705401:C:T	t	c	0.1971	0.0815	0.0831	0.3265	++	Overall CHD
chr17	31706099	G	A	35915156	chr17:31706099:G:A	a	g	0.197	0.0813	0.0831	0.3274	++	Overall CHD
chr17	31706495	C	T	35915156	chr17:31706495:C:T	t	c	0.1958	0.0761	0.0828	0.3579	++	Overall CHD
chr17	39231160	A	G	35915156	chr17:39231160:A:G	a	g	0.4751	0.0944	0.0672	0.1603	++	Overall CHD
chr17	39233156	A	G	35915156	chr17:39233156:A:G	a	g	0.3081	0.0619	0.0614	0.3135	-+	Overall CHD
chr17	39239948	G	T	35915156	chr17:39239948:G:T	t	g	0.4847	-0.022	0.0643	0.7324	+-	Overall CHD
chr17	39240426	T	C	35915156	chr17:39240426:T:C	t	c	0.4013	0.0161	0.0603	0.789	-+	Overall CHD
chr17	39241454	C	T	35915156	chr17:39241454:C:T	t	c	0.4786	0.0007	0.0628	0.9914	+-	Overall CHD
chr17	39241599	G	A	35915156	chr17:39241599:G:A	a	g	0.4856	-0.0153	0.0639	0.811	+-	Overall CHD
chr17	39242817	G	A	35915156	chr17:39242817:G:A	a	g	0.4855	-0.0195	0.0639	0.7603	+-	Overall CHD
chr17	39243111	T	G	35915156	chr17:39243111:T:G	t	g	0.4781	0.0042	0.0628	0.9461	-+	Overall CHD
chr17	39243772	G	C	35915156	chr17:39243772:G:C	c	g	0.4872	-0.0206	0.0641	0.7482	+-	Overall CHD
chr17	39244798	A	G	35915156	chr17:39244798:A:G	a	g	0.2715	0.0487	0.0651	0.455	-+	Overall CHD
chr17	39246027	C	A	35915156	chr17:39246027:C:A	a	c	0.4017	-0.0159	0.0599	0.7909	+-	Overall CHD
chr17	39247726	C	T	35915156	chr17:39247726:C:T	t	c	0.3925	-0.015	0.0588	0.7985	+-	Overall CHD
chr17	39248183	G	C	35915156	chr17:39248183:G:C	c	g	0.4781	-0.0029	0.0627	0.963	+-	Overall CHD
chr17	39249404	T	G	35915156	chr17:39249404:T:G	t	g	0.4855	0.0155	0.0638	0.8076	-+	Overall CHD
chr17	39249886	C	T	35915156	chr17:39249886:C:T	t	c	0.484	-0.0128	0.0636	0.8405	+-	Overall CHD
chr17	39250819	C	T	35915156	chr17:39250819:C:T	t	c	0.2623	-0.0418	0.0641	0.5141	+-	Overall CHD
chr17	39250882	C	T	35915156	chr17:39250882:C:T	t	c	0.4846	0.0004	0.0633	0.9949	+-	Overall CHD
chr17	39251509	C	T	35915156	chr17:39251509:C:T	t	c	0.3829	0.0042	0.0598	0.9439	+-	Overall CHD
chr17	39253612	G	A	35915156	chr17:39253612:G:A	a	g	0.4018	-0.0154	0.0599	0.7966	+-	Overall CHD
chr17	39254447	C	T	35915156	chr17:39254447:C:T	t	c	0.4778	-0.0047	0.0627	0.9402	+-	Overall CHD
chr17	39254639	C	G	35915156	chr17:39254639:C:G	c	g	0.2949	0.0661	0.0641	0.3024	-+	Overall CHD
chr17	39255176	G	A	35915156	chr17:39255176:G:A	a	g	0.4844	0.0026	0.0632	0.9669	+-	Overall CHD
chr17	39259291	C	T	35915156	chr17:39259291:C:T	t	c	0.4878	-0.0178	0.064	0.7805	+-	Overall CHD
chr17	39259617	C	T	35915156	chr17:39259617:C:T	t	c	0.4689	0.0022	0.0616	0.9713	+-	Overall CHD
chr17	39261322	C	G	35915156	chr17:39261322:C:G	c	g	0.486	0.0157	0.0639	0.8063	-+	Overall CHD
chr17	39261958	G	A	35915156	chr17:39261958:G:A	a	g	0.4778	-0.0026	0.0626	0.9673	+-	Overall CHD
chr17	39262967	G	A	35915156	chr17:39262967:G:A	a	g	0.4781	-0.0031	0.0626	0.9601	+-	Overall CHD
chr17	39263064	T	C	35915156	chr17:39263064:T:C	t	c	0.478	0.0027	0.0626	0.9653	-+	Overall CHD
chr17	39265514	T	C	35915156	chr17:39265514:T:C	t	c	0.4777	0.0014	0.0626	0.9819	-+	Overall CHD
chr17	39267896	C	T	35915156	chr17:39267896:C:T	t	c	0.2718	-0.0415	0.0651	0.5233	+-	Overall CHD
chr17	39268985	T	G	35915156	chr17:39268985:T:G	t	g	0.4791	0.001	0.0627	0.9879	-+	Overall CHD
chr17	39269009	A	C	35915156	chr17:39269009:A:C	a	c	0.4789	-0.0016	0.0627	0.979	-+	Overall CHD
chr17	39269334	C	G	35915156	chr17:39269334:C:G	c	g	0.4797	0.0034	0.0628	0.9574	-+	Overall CHD
chr17	39269948	T	C	35915156	chr17:39269948:T:C	t	c	0.4777	0.0076	0.0626	0.9028	-+	Overall CHD
chr17	39270188	A	C	35915156	chr17:39270188:A:C	a	c	0.4862	0.015	0.0639	0.8143	-+	Overall CHD
chr17	39271129	C	T	35915156	chr17:39271129:C:T	t	c	0.4867	-0.0129	0.0639	0.84	+-	Overall CHD
chr17	39274266	T	C	35915156	chr17:39274266:T:C	t	c	0.4862	0.0176	0.0638	0.7831	-+	Overall CHD
chr17	39276430	G	A	35915156	chr17:39276430:G:A	a	g	0.4861	-0.0184	0.0638	0.7732	+-	Overall CHD
chr17	39276768	C	T	35915156	chr17:39276768:C:T	t	c	0.4863	-0.0171	0.0638	0.7887	+-	Overall CHD
chr17	39277171	T	A	35915156	chr17:39277171:T:A	a	t	0.2963	-0.0562	0.064	0.3802	+-	Overall CHD
chr17	39277264	T	C	35915156	chr17:39277264:T:C	t	c	0.4862	0.014	0.0639	0.8266	-+	Overall CHD
chr17	39277646	G	A	35915156	chr17:39277646:G:A	a	g	0.2962	-0.0568	0.064	0.3748	+-	Overall CHD
chr17	39278956	G	C	35915156	chr17:39278956:G:C	c	g	0.2961	-0.0561	0.064	0.3809	+-	Overall CHD
chr17	39279125	T	C	35915156	chr17:39279125:T:C	t	c	0.2216	0.0559	0.0689	0.4177	-+	Overall CHD
chr17	39280458	A	G	35915156	chr17:39280458:A:G	a	g	0.2866	0.055	0.063	0.3825	-+	Overall CHD
chr17	39280713	C	T	35915156	chr17:39280713:C:T	t	c	0.4782	-0.0048	0.0627	0.9385	+-	Overall CHD
chr17	39283243	T	C	35915156	chr17:39283243:T:C	t	c	0.4722	-0.015	0.0634	0.8125	+-	Overall CHD
chr17	39284186	A	C	35915156	chr17:39284186:A:C	a	c	0.4639	-0.0004	0.0622	0.9944	+-	Overall CHD
chr17	39284350	C	T	35915156	chr17:39284350:C:T	t	c	0.3879	0.0114	0.0595	0.848	-+	Overall CHD
chr17	39284856	G	A	35915156	chr17:39284856:G:A	a	g	0.465	0.0002	0.0622	0.9979	-+	Overall CHD
chr17	39285426	A	T	35915156	chr17:39285426:A:T	a	t	0.3671	0.0025	0.0595	0.966	+-	Overall CHD
chr17	39285988	A	G	35915156	chr17:39285988:A:G	a	g	0.3762	-0.0238	0.0618	0.6997	+-	Overall CHD
chr17	39286454	T	A	35915156	chr17:39286454:T:A	a	t	0.4652	-0.002	0.0623	0.9746	-+	Overall CHD
chr17	39286460	G	C	35915156	chr17:39286460:G:C	c	g	0.4643	0.0002	0.0623	0.9976	-+	Overall CHD
chr17	39287085	C	G	35915156	chr17:39287085:C:G	c	g	0.4721	-0.0129	0.0634	0.8387	+-	Overall CHD
chr17	39287119	G	A	35915156	chr17:39287119:G:A	a	g	0.2598	0.0356	0.0648	0.5829	-+	Overall CHD
chr17	39287783	G	A	35915156	chr17:39287783:G:A	a	g	0.4547	-0.0189	0.0609	0.757	--	Overall CHD
chr17	39290318	T	C	35915156	chr17:39290318:T:C	t	c	0.2864	-0.0541	0.063	0.3902	+-	Overall CHD
chr17	39291195	T	C	35915156	chr17:39291195:T:C	t	c	0.3883	-0.0122	0.0595	0.8373	+-	Overall CHD
chr17	39292582	T	C	35915156	chr17:39292582:T:C	t	c	0.2827	-0.057	0.0638	0.3714	+-	Overall CHD
chr17	39292918	A	G	35915156	chr17:39292918:A:G	a	g	0.4649	0.0005	0.0623	0.9938	+-	Overall CHD
chr17	39294413	T	C	35915156	chr17:39294413:T:C	t	c	0.465	-0.0001	0.0623	0.9985	+-	Overall CHD
chr17	39295306	A	G	35915156	chr17:39295306:A:G	a	g	0.4639	-0.0023	0.0622	0.9704	+-	Overall CHD
chr17	39297041	C	A	35915156	chr17:39297041:C:A	a	c	0.4735	0.0172	0.0637	0.7866	-+	Overall CHD
chr17	39297232	T	C	35915156	chr17:39297232:T:C	t	c	0.2825	-0.0551	0.0638	0.3878	+-	Overall CHD
chr17	39297364	A	G	35915156	chr17:39297364:A:G	a	g	0.4634	-0.0011	0.0623	0.9854	+-	Overall CHD
chr17	39297527	A	C	35915156	chr17:39297527:A:C	a	c	0.4732	-0.0091	0.0638	0.8865	+-	Overall CHD
chr17	39297746	T	C	35915156	chr17:39297746:T:C	t	c	0.2825	-0.0545	0.0638	0.3931	+-	Overall CHD
chr17	39297796	T	C	35915156	chr17:39297796:T:C	t	c	0.2826	-0.0551	0.0638	0.3882	+-	Overall CHD
chr17	39299425	T	A	35915156	chr17:39299425:T:A	a	t	0.2575	0.0406	0.065	0.5324	-+	Overall CHD
chr17	39301089	A	G	35915156	chr17:39301089:A:G	a	g	0.2804	-0.0598	0.0639	0.3499	+-	Overall CHD
chr17	39301227	A	C	35915156	chr17:39301227:A:C	a	c	0.2084	-0.0527	0.0687	0.4428	+-	Overall CHD
chr17	39301729	G	C	35915156	chr17:39301729:G:C	c	g	0.2825	0.0543	0.0638	0.3945	-+	Overall CHD
chr17	39302259	G	T	35915156	chr17:39302259:G:T	t	g	0.202	0.0493	0.0685	0.4719	-+	Overall CHD
chr17	39302619	C	T	35915156	chr17:39302619:C:T	t	c	0.1497	0.0556	0.0905	0.5391	-+	Overall CHD
chr17	39303875	G	A	35915156	chr17:39303875:G:A	a	g	0.2826	0.0554	0.0638	0.385	-+	Overall CHD
chr17	39304055	GT	G	35915156	chr17:39304055:GT:G	g	gt	0.2573	0.0399	0.065	0.5396	-+	Overall CHD
chr17	39304765	T	G	35915156	chr17:39304765:T:G	t	g	0.3218	-0.0526	0.0607	0.3862	+-	Overall CHD
chr17	39305390	T	G	35915156	chr17:39305390:T:G	t	g	0.4716	-0.0139	0.0635	0.8266	+-	Overall CHD
chr17	39308706	A	C	35915156	chr17:39308706:A:C	a	c	0.1992	-0.0528	0.0694	0.4473	+-	Overall CHD
chr17	39309850	C	G	35915156	chr17:39309850:C:G	c	g	0.463	0.0066	0.0624	0.9158	+-	Overall CHD
chr17	39310074	A	G	35915156	chr17:39310074:A:G	a	g	0.3875	-0.0138	0.0597	0.8166	+-	Overall CHD
chr17	39312083	G	A	35915156	chr17:39312083:G:A	a	g	0.4636	0.0009	0.0623	0.9889	-+	Overall CHD
chr17	39312345	T	C	35915156	chr17:39312345:T:C	t	c	0.3875	-0.009	0.0596	0.8803	+-	Overall CHD
chr17	39313605	A	C	35915156	chr17:39313605:A:C	a	c	0.282	-0.0574	0.0638	0.3682	+-	Overall CHD
chr17	39315077	T	G	35915156	chr17:39315077:T:G	t	g	0.4719	-0.0143	0.0636	0.8214	+-	Overall CHD
chr17	39315229	G	T	35915156	chr17:39315229:G:T	t	g	0.2821	0.0592	0.0638	0.3539	-+	Overall CHD
chr17	39316765	G	A	35915156	chr17:39316765:G:A	a	g	0.4634	0.0007	0.0623	0.9916	-+	Overall CHD
chr17	39316904	A	C	35915156	chr17:39316904:A:C	a	c	0.3875	-0.0124	0.0596	0.8349	+-	Overall CHD
chr17	39317943	C	T	35915156	chr17:39317943:C:T	t	c	0.3684	-0.0049	0.0595	0.9341	-+	Overall CHD
chr17	39320965	C	T	35915156	chr17:39320965:C:T	t	c	0.4554	-0.0204	0.0611	0.7385	--	Overall CHD
chr17	39321391	A	G	35915156	chr17:39321391:A:G	a	g	0.4541	0.0185	0.0611	0.7617	++	Overall CHD
chr17	39321795	A	T	35915156	chr17:39321795:A:T	a	t	0.4312	0.038	0.0652	0.5603	++	Overall CHD
chr17	39321809	G	A	35915156	chr17:39321809:G:A	a	g	0.4718	0.0147	0.0635	0.8176	-+	Overall CHD
chr17	39323603	A	C	35915156	chr17:39323603:A:C	a	c	0.2591	-0.0358	0.0649	0.5809	+-	Overall CHD
chr17	39324537	G	A	35915156	chr17:39324537:G:A	a	g	0.4735	0.0151	0.0637	0.8124	-+	Overall CHD
chr17	39326420	A	G	35915156	chr17:39326420:A:G	a	g	0.2573	-0.0382	0.0655	0.5602	+-	Overall CHD
chr17	39326677	A	G	35915156	chr17:39326677:A:G	a	g	0.4644	0.0045	0.0623	0.9422	+-	Overall CHD
chr17	39327346	T	C	35915156	chr17:39327346:T:C	t	c	0.366	0.004	0.0601	0.9469	+-	Overall CHD
chr17	39327932	T	C	35915156	chr17:39327932:T:C	t	c	0.2535	-0.0418	0.0662	0.5274	+-	Overall CHD
chr17	39329672	A	G	35915156	chr17:39329672:A:G	a	g	0.2572	-0.0385	0.0655	0.5567	+-	Overall CHD
chr17	39330915	T	C	35915156	chr17:39330915:T:C	t	c	0.4533	0.0192	0.0616	0.7556	++	Overall CHD
chr17	39332847	T	G	35915156	chr17:39332847:T:G	t	g	0.3659	0.0046	0.0602	0.9394	+-	Overall CHD
chr17	39334527	G	T	35915156	chr17:39334527:G:T	t	g	0.4715	0.0185	0.0642	0.7734	-+	Overall CHD
chr17	39337345	C	A	35915156	chr17:39337345:C:A	a	c	0.2566	0.0414	0.0656	0.5286	-+	Overall CHD
chr17	39337894	A	G	35915156	chr17:39337894:A:G	a	g	0.4699	-0.0166	0.0641	0.7953	+-	Overall CHD
chr17	39338292	T	G	35915156	chr17:39338292:T:G	t	g	0.253	-0.0363	0.0663	0.5841	+-	Overall CHD
chr17	39339657	CT	C	35915156	chr17:39339657:CT:C	ct	c	0.4477	0.0131	0.062	0.8325	++	Overall CHD
chr17	39340847	A	G	35915156	chr17:39340847:A:G	a	g	0.2568	-0.0407	0.0656	0.5346	+-	Overall CHD
chr17	39341408	C	T	35915156	chr17:39341408:C:T	t	c	0.4518	-0.0167	0.0616	0.7867	--	Overall CHD
chr17	39341896	G	C	35915156	chr17:39341896:G:C	c	g	0.4518	-0.0176	0.0616	0.7745	--	Overall CHD
chr17	39342806	T	C	35915156	chr17:39342806:T:C	t	c	0.3659	0.0049	0.0602	0.9357	+-	Overall CHD
chr17	39343351	C	G	35915156	chr17:39343351:C:G	c	g	0.4517	0.0174	0.0616	0.7777	++	Overall CHD
chr17	39344051	G	A	35915156	chr17:39344051:G:A	a	g	0.453	-0.0199	0.0616	0.7465	--	Overall CHD
chr17	39344171	G	A	35915156	chr17:39344171:G:A	a	g	0.4645	-0.0048	0.0624	0.9389	-+	Overall CHD
chr17	39344181	G	T	35915156	chr17:39344181:G:T	t	g	0.4644	-0.005	0.0624	0.9359	-+	Overall CHD
chr17	39344255	G	T	35915156	chr17:39344255:G:T	t	g	0.2535	0.0415	0.0662	0.5302	-+	Overall CHD
chr17	39345602	A	G	35915156	chr17:39345602:A:G	a	g	0.4645	0.0047	0.0624	0.9405	+-	Overall CHD
chr17	39346655	CAACA	C	35915156	chr17:39346655:CAACA:C	caaca	c	0.2571	-0.0391	0.0655	0.5509	+-	Overall CHD
chr17	39346757	T	C	35915156	chr17:39346757:T:C	t	c	0.2535	-0.0414	0.0662	0.5312	+-	Overall CHD
chr17	39346848	C	A	35915156	chr17:39346848:C:A	a	c	0.4687	0.022	0.0641	0.7311	-+	Overall CHD
chr17	39346951	T	C	35915156	chr17:39346951:T:C	t	c	0.3659	0.0049	0.0601	0.9352	+-	Overall CHD
chr17	39348188	C	T	35915156	chr17:39348188:C:T	t	c	0.2234	0.0346	0.0689	0.6154	-+	Overall CHD
chr17	39348680	T	C	35915156	chr17:39348680:T:C	t	c	0.4656	0.0042	0.0613	0.9456	+-	Overall CHD
chr17	39349168	C	T	35915156	chr17:39349168:C:T	t	c	0.4641	-0.0038	0.0624	0.9511	-+	Overall CHD
chr17	39351190	G	A	35915156	chr17:39351190:G:A	a	g	0.3658	-0.0028	0.0602	0.9622	-+	Overall CHD
chr17	39352271	G	C	35915156	chr17:39352271:G:C	c	g	0.2535	0.0412	0.0662	0.5332	-+	Overall CHD
chr17	39353839	T	C	35915156	chr17:39353839:T:C	t	c	0.3659	0.0051	0.0601	0.9327	+-	Overall CHD
chr17	39354149	C	T	35915156	chr17:39354149:C:T	t	c	0.4642	-0.0051	0.0623	0.9354	-+	Overall CHD
chr17	39355264	G	A	35915156	chr17:39355264:G:A	a	g	0.3657	-0.0046	0.0601	0.9392	-+	Overall CHD
chr17	39357101	T	C	35915156	chr17:39357101:T:C	t	c	0.4697	-0.0168	0.0641	0.7928	+-	Overall CHD
chr17	39357543	C	T	35915156	chr17:39357543:C:T	t	c	0.4516	-0.0176	0.0616	0.7752	--	Overall CHD
chr17	39357599	T	C	35915156	chr17:39357599:T:C	t	c	0.2572	-0.039	0.0655	0.5516	+-	Overall CHD
chr17	39357688	G	A	35915156	chr17:39357688:G:A	a	g	0.2572	0.0391	0.0655	0.5508	-+	Overall CHD
chr17	39358120	G	A	35915156	chr17:39358120:G:A	a	g	0.3659	-0.0045	0.0601	0.9398	-+	Overall CHD
chr17	39358159	A	G	35915156	chr17:39358159:A:G	a	g	0.2536	-0.0411	0.0662	0.5346	+-	Overall CHD
chr17	39359482	G	C	35915156	chr17:39359482:G:C	c	g	0.3657	-0.0021	0.0601	0.972	-+	Overall CHD
chr17	39359725	G	A	35915156	chr17:39359725:G:A	a	g	0.4517	-0.0172	0.0616	0.7801	--	Overall CHD
chr17	39360469	T	C	35915156	chr17:39360469:T:C	t	c	0.366	0.0049	0.0602	0.9347	+-	Overall CHD
chr17	39361888	C	A	35915156	chr17:39361888:C:A	a	c	0.4643	-0.0046	0.0623	0.9416	-+	Overall CHD
chr17	39361952	G	T	35915156	chr17:39361952:G:T	t	g	0.4643	-0.0046	0.0623	0.9413	-+	Overall CHD
chr17	39362049	A	C	35915156	chr17:39362049:A:C	a	c	0.2529	-0.0428	0.0663	0.5188	+-	Overall CHD
chr17	39362246	C	T	35915156	chr17:39362246:C:T	t	c	0.4527	-0.0213	0.0616	0.73	--	Overall CHD
chr17	39362407	C	T	35915156	chr17:39362407:C:T	t	c	0.1958	0.0535	0.0723	0.4594	-+	Overall CHD
chr17	39364196	T	C	35915156	chr17:39364196:T:C	t	c	0.2533	-0.0413	0.0662	0.5326	+-	Overall CHD
chr17	39365102	T	C	35915156	chr17:39365102:T:C	t	c	0.3657	0.0055	0.0602	0.9278	+-	Overall CHD
chr17	39365638	CA	C	35915156	chr17:39365638:CA:C	ca	c	0.4528	0.0199	0.0616	0.7464	++	Overall CHD
chr17	39368308	C	T	35915156	chr17:39368308:C:T	t	c	0.1971	0.0415	0.0732	0.5709	-+	Overall CHD
chr17	39368400	C	A	35915156	chr17:39368400:C:A	a	c	0.4698	0.0172	0.064	0.7882	-+	Overall CHD
chr17	39369021	C	T	35915156	chr17:39369021:C:T	t	c	0.4643	-0.0045	0.0623	0.9426	-+	Overall CHD
chr17	39369988	A	C	35915156	chr17:39369988:A:C	a	c	0.3656	0.0048	0.0602	0.9358	+-	Overall CHD
chr17	39371658	T	G	35915156	chr17:39371658:T:G	t	g	0.2558	-0.0286	0.0664	0.6667	+-	Overall CHD
chr17	39372644	T	C	35915156	chr17:39372644:T:C	t	c	0.4499	0.0145	0.0617	0.8143	++	Overall CHD
chr17	39374257	A	G	35915156	chr17:39374257:A:G	a	g	0.4515	0.0193	0.0616	0.7542	++	Overall CHD
chr17	39374502	G	C	35915156	chr17:39374502:G:C	c	g	0.4507	-0.0152	0.0616	0.8044	--	Overall CHD
chr17	39375465	T	A	35915156	chr17:39375465:T:A	a	t	0.4695	0.0125	0.064	0.8446	-+	Overall CHD
chr17	39375663	C	T	35915156	chr17:39375663:C:T	t	c	0.2547	0.0385	0.0659	0.5588	-+	Overall CHD
chr17	39376254	C	G	35915156	chr17:39376254:C:G	c	g	0.4641	0.0098	0.0624	0.8748	+-	Overall CHD
chr17	39376663	C	T	35915156	chr17:39376663:C:T	t	c	0.4515	-0.0195	0.0616	0.7517	--	Overall CHD
chr17	39376803	C	T	35915156	chr17:39376803:C:T	t	c	0.255	0.0373	0.0659	0.5715	-+	Overall CHD
chr17	39377523	C	T	35915156	chr17:39377523:C:T	t	c	0.1958	0.0493	0.0727	0.4974	-+	Overall CHD
chr17	39379045	C	T	35915156	chr17:39379045:C:T	t	c	0.4713	0.0166	0.0642	0.7961	-+	Overall CHD
chr17	39379083	T	C	35915156	chr17:39379083:T:C	t	c	0.4643	0.005	0.0622	0.9364	+-	Overall CHD
chr17	39379378	C	T	35915156	chr17:39379378:C:T	t	c	0.4639	-0.0081	0.0623	0.897	-+	Overall CHD
chr17	39380227	A	G	35915156	chr17:39380227:A:G	a	g	0.4594	0.0231	0.0603	0.701	++	Overall CHD
chr17	39380609	C	T	35915156	chr17:39380609:C:T	t	c	0.463	-0.0041	0.0623	0.9476	-+	Overall CHD
chr17	39381095	A	G	35915156	chr17:39381095:A:G	a	g	0.463	0.0042	0.0623	0.9467	+-	Overall CHD
chr17	39383566	T	G	35915156	chr17:39383566:T:G	t	g	0.4516	0.0177	0.0616	0.7744	++	Overall CHD
chr17	39384519	A	G	35915156	chr17:39384519:A:G	a	g	0.2573	-0.0387	0.0655	0.555	+-	Overall CHD
chr17	39386089	A	C	35915156	chr17:39386089:A:C	a	c	0.365	0.0067	0.0603	0.9112	+-	Overall CHD
chr17	39386255	G	C	35915156	chr17:39386255:G:C	c	g	0.4299	-0.0109	0.0638	0.8642	-+	Overall CHD
chr17	39387075	G	A	35915156	chr17:39387075:G:A	a	g	0.4787	0.0138	0.0628	0.8256	-+	Overall CHD
chr17	39387196	T	G	35915156	chr17:39387196:T:G	t	g	0.2573	-0.0348	0.0656	0.5956	+-	Overall CHD
chr17	39387539	A	G	35915156	chr17:39387539:A:G	a	g	0.3651	0.0055	0.0602	0.927	+-	Overall CHD
chr17	39391016	T	C	35915156	chr17:39391016:T:C	t	c	0.4701	-0.0183	0.0639	0.7749	+-	Overall CHD
chr17	39391378	A	C	35915156	chr17:39391378:A:C	a	c	0.2574	-0.0347	0.0656	0.5963	+-	Overall CHD
chr17	39391988	G	A	35915156	chr17:39391988:G:A	a	g	0.4528	-0.0211	0.0616	0.7326	--	Overall CHD
chr17	39392947	C	T	35915156	chr17:39392947:C:T	t	c	0.3405	-0.0044	0.0624	0.944	-+	Overall CHD
chr17	39394936	A	G	35915156	chr17:39394936:A:G	a	g	0.4511	0.0164	0.0615	0.7891	++	Overall CHD
chr17	39395735	G	A	35915156	chr17:39395735:G:A	a	g	0.3734	-0.0082	0.0587	0.8883	--	Overall CHD
chr17	39396010	G	T	35915156	chr17:39396010:G:T	t	g	0.0173	0.5316	0.331	0.1083	?+	Overall CHD
chr17	39396528	G	A	35915156	chr17:39396528:G:A	a	g	0.3657	-0.0046	0.0602	0.9397	-+	Overall CHD
chr17	39396736	G	A	35915156	chr17:39396736:G:A	a	g	0.4512	-0.0155	0.0615	0.8011	--	Overall CHD
chr17	39396883	G	A	35915156	chr17:39396883:G:A	a	g	0.3664	-0.004	0.0608	0.947	-+	Overall CHD
chr17	39396915	T	C	35915156	chr17:39396915:T:C	t	c	0.4645	0.0029	0.0624	0.9629	+-	Overall CHD
chr17	39397398	G	C	35915156	chr17:39397398:G:C	c	g	0.3139	0.0008	0.067	0.9905	-+	Overall CHD
chr17	39399150	G	A	35915156	chr17:39399150:G:A	a	g	0.4701	0.0247	0.0639	0.6987	-+	Overall CHD
chr17	39399619	A	C	35915156	chr17:39399619:A:C	a	c	0.4518	0.0182	0.0617	0.7677	++	Overall CHD
chr17	39399665	C	A	35915156	chr17:39399665:C:A	a	c	0.4518	-0.0182	0.0617	0.768	--	Overall CHD
chr17	39400178	G	C	35915156	chr17:39400178:G:C	c	g	0.4705	0.0224	0.0639	0.7259	-+	Overall CHD
chr17	39402116	T	G	35915156	chr17:39402116:T:G	t	g	0.4332	0.0144	0.0635	0.8211	+-	Overall CHD
chr17	39405360	A	G	35915156	chr17:39405360:A:G	a	g	0.441	0.0153	0.0622	0.8054	+-	Overall CHD
chr17	39413298	T	C	35915156	chr17:39413298:T:C	t	c	0.3841	-0.0057	0.0601	0.9244	-+	Overall CHD
chr17	39414120	A	G	35915156	chr17:39414120:A:G	a	g	0.3841	-0.0066	0.0601	0.912	-+	Overall CHD
chr17	39414484	C	T	35915156	chr17:39414484:C:T	t	c	0.4697	0.0178	0.0616	0.7722	++	Overall CHD
chr17	39414733	A	G	35915156	chr17:39414733:A:G	a	g	0.3835	-0.007	0.0602	0.9072	--	Overall CHD
chr17	39415672	T	C	35915156	chr17:39415672:T:C	t	c	0.3842	-0.0051	0.0601	0.9318	-+	Overall CHD
chr17	39415674	G	A	35915156	chr17:39415674:G:A	a	g	0.4696	0.0176	0.0615	0.7751	++	Overall CHD
chr17	39415710	G	A	35915156	chr17:39415710:G:A	a	g	0.3841	0.0058	0.0601	0.9236	+-	Overall CHD
chr17	39415886	G	A	35915156	chr17:39415886:G:A	a	g	0.3841	0.0052	0.0601	0.9317	+-	Overall CHD
chr17	39416812	A	C	35915156	chr17:39416812:A:C	a	c	0.2715	0.0308	0.0664	0.643	-+	Overall CHD
chr17	39416893	C	T	35915156	chr17:39416893:C:T	t	c	0.4708	0.02	0.0616	0.7448	++	Overall CHD
chr17	39417192	T	C	35915156	chr17:39417192:T:C	t	c	0.4708	-0.02	0.0616	0.7452	--	Overall CHD
chr17	39417193	G	A	35915156	chr17:39417193:G:A	a	g	0.482	0.0061	0.0623	0.9225	+-	Overall CHD
chr17	39417263	A	G	35915156	chr17:39417263:A:G	a	g	0.3841	-0.0057	0.0601	0.9239	-+	Overall CHD
chr17	39418469	G	A	35915156	chr17:39418469:G:A	a	g	0.4598	0.0193	0.0602	0.749	++	Overall CHD
chr17	39419516	T	G	35915156	chr17:39419516:T:G	t	g	0.4689	-0.0136	0.0615	0.8246	--	Overall CHD
chr17	39420164	T	G	35915156	chr17:39420164:T:G	t	g	0.4697	-0.0175	0.0615	0.776	--	Overall CHD
chr17	39420293	G	A	35915156	chr17:39420293:G:A	a	g	0.4697	0.0183	0.0617	0.7667	++	Overall CHD
chr17	39421903	C	T	35915156	chr17:39421903:C:T	t	c	0.482	0.0059	0.0622	0.9239	+-	Overall CHD
chr17	39423950	T	C	35915156	chr17:39423950:T:C	t	c	0.4818	-0.0074	0.0622	0.9049	-+	Overall CHD
chr17	39425552	C	T	35915156	chr17:39425552:C:T	t	c	0.4818	0.0074	0.0623	0.9061	+-	Overall CHD
chr17	39426424	G	T	35915156	chr17:39426424:G:T	t	g	0.4709	0.02	0.0616	0.7458	++	Overall CHD
chr17	39429901	T	C	35915156	chr17:39429901:T:C	t	c	0.4693	-0.0196	0.0615	0.7497	--	Overall CHD
chr17	39430603	G	C	35915156	chr17:39430603:G:C	c	g	0.4816	0.0073	0.0623	0.9064	+-	Overall CHD
chr17	39432474	G	A	35915156	chr17:39432474:G:A	a	g	0.4817	0.0073	0.0623	0.9066	+-	Overall CHD
chr17	39432808	T	G	35915156	chr17:39432808:T:G	t	g	0.4817	-0.0073	0.0623	0.9063	-+	Overall CHD
chr17	39434896	G	C	35915156	chr17:39434896:G:C	c	g	0.4815	0.0078	0.0622	0.9	+-	Overall CHD
chr17	39470710	G	A	35915156	chr17:39470710:G:A	a	g	0.4692	0.0208	0.0618	0.7362	++	Overall CHD
chr17	39475630	C	G	35915156	chr17:39475630:C:G	c	g	0.4628	-0.0137	0.0643	0.8318	+-	Overall CHD
chr17	39475671	G	A	35915156	chr17:39475671:G:A	a	g	0.4641	0.0151	0.0644	0.8142	-+	Overall CHD
chr17	39475835	A	G	35915156	chr17:39475835:A:G	a	g	0.2601	0.0518	0.0713	0.4676	-+	Overall CHD
chr17	39477717	C	A	35915156	chr17:39477717:C:A	a	c	0.4767	0.0012	0.0651	0.9856	-+	Overall CHD
chr17	39480442	T	G	35915156	chr17:39480442:T:G	t	g	0.4585	-0.0178	0.0642	0.7816	+-	Overall CHD
chr17	39481150	G	A	35915156	chr17:39481150:G:A	a	g	0.4622	0.009	0.0643	0.8884	-+	Overall CHD
chr17	39483074	G	A	35915156	chr17:39483074:G:A	a	g	0.4622	0.0089	0.0643	0.8899	-+	Overall CHD
chr17	39485149	G	A	35915156	chr17:39485149:G:A	a	g	0.4642	0.0116	0.0644	0.8566	-+	Overall CHD
chr17	39485614	A	C	35915156	chr17:39485614:A:C	a	c	0.462	-0.0082	0.0642	0.8984	+-	Overall CHD
chr17	39488601	C	T	35915156	chr17:39488601:C:T	t	c	0.4819	0.0068	0.0624	0.9137	+-	Overall CHD
chr17	39488876	C	T	35915156	chr17:39488876:C:T	t	c	0.4686	0.0139	0.0616	0.8213	++	Overall CHD
chr17	39490336	T	C	35915156	chr17:39490336:T:C	t	c	0.4685	-0.0134	0.0616	0.8272	--	Overall CHD
chr17	39491197	A	T	35915156	chr17:39491197:A:T	a	t	0.4859	0.0198	0.0639	0.757	-+	Overall CHD
chr17	39491463	T	C	35915156	chr17:39491463:T:C	t	c	0.4694	-0.0128	0.0616	0.835	--	Overall CHD
chr17	39491513	G	A	35915156	chr17:39491513:G:A	a	g	0.2713	-0.0357	0.0666	0.5919	+-	Overall CHD
chr17	39491887	G	C	35915156	chr17:39491887:G:C	c	g	0.4871	-0.0211	0.064	0.7412	+-	Overall CHD
chr17	39491897	G	T	35915156	chr17:39491897:G:T	t	g	0.47	0.0153	0.0617	0.8047	++	Overall CHD
chr17	39493254	C	T	35915156	chr17:39493254:C:T	t	c	0.4861	-0.0189	0.064	0.7672	+-	Overall CHD
chr17	39493434	G	A	35915156	chr17:39493434:G:A	a	g	0.4823	0.0105	0.0625	0.8673	+-	Overall CHD
chr17	39494051	A	G	35915156	chr17:39494051:A:G	a	g	0.3853	-0.011	0.0604	0.8553	--	Overall CHD
chr17	39494079	A	G	35915156	chr17:39494079:A:G	a	g	0.4701	-0.018	0.0618	0.7706	--	Overall CHD
chr17	39494316	G	A	35915156	chr17:39494316:G:A	a	g	0.4701	0.018	0.0618	0.771	++	Overall CHD
chr17	39495687	C	T	35915156	chr17:39495687:C:T	t	c	0.4721	0.0191	0.0618	0.7578	++	Overall CHD
chr17	39495925	T	G	35915156	chr17:39495925:T:G	t	g	0.4832	-0.0061	0.0625	0.9217	-+	Overall CHD
chr17	39495957	G	T	35915156	chr17:39495957:G:T	t	g	0.4738	0.0183	0.0619	0.7677	++	Overall CHD
chr17	39499803	C	G	35915156	chr17:39499803:C:G	c	g	0.4882	0.0135	0.0641	0.833	-+	Overall CHD
chr17	39500732	CT	C	35915156	chr17:39500732:CT:C	ct	c	0.4784	-0.0283	0.0625	0.6503	--	Overall CHD
chr17	39502252	G	A	35915156	chr17:39502252:G:A	a	g	0.2189	-0.0336	0.0716	0.6383	+-	Overall CHD
chr17	39503353	G	A	35915156	chr17:39503353:G:A	a	g	0.4688	0.0133	0.0616	0.8289	++	Overall CHD
chr17	39504216	A	G	35915156	chr17:39504216:A:G	a	g	0.4822	-0.0077	0.0624	0.9024	-+	Overall CHD
chr17	39505265	A	G	35915156	chr17:39505265:A:G	a	g	0.4761	-0.0241	0.0622	0.6979	--	Overall CHD
chr17	39506460	C	G	35915156	chr17:39506460:C:G	c	g	0.4711	-0.0218	0.0618	0.7236	--	Overall CHD
chr17	39506514	C	T	35915156	chr17:39506514:C:T	t	c	0.4822	0.0076	0.0624	0.9029	+-	Overall CHD
chr17	39506679	T	C	35915156	chr17:39506679:T:C	t	c	0.2738	0.0362	0.066	0.5829	-+	Overall CHD
chr17	39506701	C	T	35915156	chr17:39506701:C:T	t	c	0.4574	0.0168	0.0601	0.78	++	Overall CHD
chr17	39508190	T	C	35915156	chr17:39508190:T:C	t	c	0.4691	-0.0174	0.0617	0.7781	--	Overall CHD
chr17	39509301	G	A	35915156	chr17:39509301:G:A	a	g	0.4694	0.0149	0.0617	0.8089	++	Overall CHD
chr17	39509318	G	A	35915156	chr17:39509318:G:A	a	g	0.2738	-0.0362	0.066	0.583	+-	Overall CHD
chr17	39510594	CTCTCT	C	35915156	chr17:39510594:CTCTCT:C	ctctct	c	0.4836	-0.002	0.0626	0.9742	-+	Overall CHD
chr17	39512790	T	C	35915156	chr17:39512790:T:C	t	c	0.4877	0.0084	0.0643	0.8962	-+	Overall CHD
chr17	39512803	C	T	35915156	chr17:39512803:C:T	t	c	0.4696	0.0241	0.0618	0.6963	++	Overall CHD
chr17	39513283	T	C	35915156	chr17:39513283:T:C	t	c	0.4698	-0.0209	0.0618	0.7356	--	Overall CHD
chr17	39513451	A	G	35915156	chr17:39513451:A:G	a	g	0.4698	-0.0209	0.0618	0.7355	--	Overall CHD
chr17	39513631	G	C	35915156	chr17:39513631:G:C	c	g	0.4881	-0.0171	0.0642	0.7903	+-	Overall CHD
chr17	39514741	A	T	35915156	chr17:39514741:A:T	a	t	0.3851	-0.0126	0.0604	0.8347	--	Overall CHD
chr17	39515016	G	T	35915156	chr17:39515016:G:T	t	g	0.4698	0.0209	0.0618	0.735	++	Overall CHD
chr17	39515069	C	T	35915156	chr17:39515069:C:T	t	c	0.4878	-0.0149	0.0642	0.8166	+-	Overall CHD
chr17	39515237	A	G	35915156	chr17:39515237:A:G	a	g	0.47	-0.0142	0.0608	0.8161	-+	Overall CHD
chr17	39515461	G	T	35915156	chr17:39515461:G:T	t	g	0.4885	-0.0146	0.0642	0.8206	+-	Overall CHD
chr17	39516731	T	C	35915156	chr17:39516731:T:C	t	c	0.2	0.0583	0.0755	0.4403	-+	Overall CHD
chr17	39518430	T	G	35915156	chr17:39518430:T:G	t	g	0.2691	0.0415	0.0672	0.5369	-+	Overall CHD
chr17	39518661	G	C	35915156	chr17:39518661:G:C	c	g	0.4707	0.0175	0.0617	0.7769	++	Overall CHD
chr17	39520801	C	T	35915156	chr17:39520801:C:T	t	c	0.4698	0.0208	0.0618	0.736	++	Overall CHD
chr17	39521431	T	A	35915156	chr17:39521431:T:A	a	t	0.4882	-0.0134	0.0642	0.8349	+-	Overall CHD
chr17	39523843	C	T	35915156	chr17:39523843:C:T	t	c	0.4879	-0.0113	0.0642	0.8604	+-	Overall CHD
chr17	39525079	C	T	35915156	chr17:39525079:C:T	t	c	0.4713	0.0252	0.0619	0.6843	++	Overall CHD
chr17	39526978	C	T	35915156	chr17:39526978:C:T	t	c	0.4879	-0.0115	0.0642	0.8584	+-	Overall CHD
chr17	39527295	A	T	35915156	chr17:39527295:A:T	a	t	0.4867	0.0114	0.064	0.8581	-+	Overall CHD
chr17	39528154	T	A	35915156	chr17:39528154:T:A	a	t	0.3859	0.0122	0.0605	0.8404	++	Overall CHD
chr17	39528737	C	A	35915156	chr17:39528737:C:A	a	c	0.4696	0.0164	0.0618	0.7906	++	Overall CHD
chr17	39529148	A	G	35915156	chr17:39529148:A:G	a	g	0.2749	0.0356	0.0661	0.5906	-+	Overall CHD
chr17	39529862	AT	A	35915156	chr17:39529862:AT:A	a	at	0.4704	0.0205	0.0619	0.7404	++	Overall CHD
chr17	39531715	A	G	35915156	chr17:39531715:A:G	a	g	0.2596	0.029	0.0643	0.6515	-+	Overall CHD
chr17	39537676	T	C	35915156	chr17:39537676:T:C	t	c	0.2758	0.0353	0.0663	0.5942	-+	Overall CHD
chr17	39538456	G	A	35915156	chr17:39538456:G:A	a	g	0.4695	0.0131	0.0619	0.8327	++	Overall CHD
chr17	39539982	G	T	35915156	chr17:39539982:G:T	t	g	0.3999	0.0111	0.0607	0.8553	++	Overall CHD
chr17	39540599	G	A	35915156	chr17:39540599:G:A	a	g	0.4587	0.0247	0.0602	0.682	++	Overall CHD
chr17	39540875	C	G	35915156	chr17:39540875:C:G	c	g	0.4704	-0.0165	0.0618	0.7898	--	Overall CHD
chr17	39541706	T	C	35915156	chr17:39541706:T:C	t	c	0.482	-0.0092	0.0626	0.8828	-+	Overall CHD
chr17	39541941	G	T	35915156	chr17:39541941:G:T	t	g	0.4567	0.0178	0.0602	0.7677	++	Overall CHD
chr17	39542661	C	T	35915156	chr17:39542661:C:T	t	c	0.4737	0.0228	0.0622	0.7139	++	Overall CHD
chr17	39543125	T	G	35915156	chr17:39543125:T:G	t	g	0.2595	0.0319	0.0644	0.6202	-+	Overall CHD
chr17	39543476	A	G	35915156	chr17:39543476:A:G	a	g	0.2759	0.0379	0.0664	0.5682	-+	Overall CHD
chr17	39544607	A	G	35915156	chr17:39544607:A:G	a	g	0.4699	-0.0167	0.062	0.7873	--	Overall CHD
chr17	39546040	G	C	35915156	chr17:39546040:G:C	c	g	0.4696	0.0138	0.062	0.8235	++	Overall CHD
chr17	39546203	G	A	35915156	chr17:39546203:G:A	a	g	0.4822	0.0091	0.0626	0.8848	+-	Overall CHD
chr17	39547487	T	C	35915156	chr17:39547487:T:C	t	c	0.4694	-0.0138	0.062	0.8238	--	Overall CHD
chr17	39547964	A	G	35915156	chr17:39547964:A:G	a	g	0.4872	0.0147	0.0641	0.8185	-+	Overall CHD
chr17	39548459	T	C	35915156	chr17:39548459:T:C	t	c	0.2762	0.0321	0.0667	0.6297	-+	Overall CHD
chr17	39549990	C	T	35915156	chr17:39549990:C:T	t	c	0.4904	0.031	0.0653	0.6354	++	Overall CHD
chr17	39550325	A	G	35915156	chr17:39550325:A:G	a	g	0.4866	-0.0211	0.0648	0.745	--	Overall CHD
chr17	39551339	T	C	35915156	chr17:39551339:T:C	t	c	0.3108	0.0174	0.0732	0.8121	-+	Overall CHD
chr17	39552588	T	C	35915156	chr17:39552588:T:C	t	c	0.2467	0.0671	0.0758	0.3755	-+	Overall CHD
chr17	39553169	G	A	35915156	chr17:39553169:G:A	a	g	0.4961	-0.0054	0.0665	0.9354	+-	Overall CHD
chr17	39553529	G	A	35915156	chr17:39553529:G:A	a	g	0.4952	-0.0031	0.0668	0.9626	+-	Overall CHD
chr17	39553753	A	G	35915156	chr17:39553753:A:G	a	g	0.4892	-0.0248	0.0648	0.7024	--	Overall CHD
chr17	39554683	C	A	35915156	chr17:39554683:C:A	a	c	0.3088	-0.02	0.074	0.7874	+-	Overall CHD
chr17	39558818	T	A	35915156	chr17:39558818:T:A	a	t	0.3322	-0.0054	0.0746	0.9423	+-	Overall CHD
chr17	39559173	T	C	35915156	chr17:39559173:T:C	t	c	0.4956	-0.0267	0.0651	0.6812	--	Overall CHD
chr17	39559298	G	T	35915156	chr17:39559298:G:T	t	g	0.2207	-0.0371	0.0874	0.6714	+-	Overall CHD
chr17	39560518	C	G	35915156	chr17:39560518:C:G	c	g	0.4286	-0.0262	0.0646	0.6845	--	Overall CHD
chr17	39560751	T	C	35915156	chr17:39560751:T:C	t	c	0.3292	0.0025	0.0752	0.9739	-+	Overall CHD
chr17	39561027	C	T	35915156	chr17:39561027:C:T	t	c	0.4976	0.0297	0.0652	0.6493	++	Overall CHD
chr17	39561124	T	A	35915156	chr17:39561124:T:A	a	t	0.3103	-0.0066	0.0762	0.9309	+-	Overall CHD
chr17	39569406	TCACA	T	35915156	chr17:39569406:TCACA:T	t	tcaca	0.3599	-0.0334	0.0682	0.6244	-+	Overall CHD
chr17	39570170	C	T	35915156	chr17:39570170:C:T	t	c	0.2887	0.0115	0.0746	0.8772	-+	Overall CHD
chr17	39570552	GAGA	G	35915156	chr17:39570552:GAGA:G	g	gaga	0.3604	-0.0305	0.0683	0.6551	-+	Overall CHD
chr17	39571063	C	T	35915156	chr17:39571063:C:T	t	c	0.3592	-0.0345	0.0683	0.6133	-+	Overall CHD
chr17	39571697	T	C	35915156	chr17:39571697:T:C	t	c	0.4374	0.0301	0.068	0.6578	+-	Overall CHD
chr17	39572778	C	T	35915156	chr17:39572778:C:T	t	c	0.3009	0.0192	0.0739	0.7947	-+	Overall CHD
chr17	39576895	A	G	35915156	chr17:39576895:A:G	a	g	0.266	-0.0319	0.0715	0.6558	+-	Overall CHD
chr17	39577484	A	T	35915156	chr17:39577484:A:T	a	t	0.2963	0.0161	0.0731	0.8252	-+	Overall CHD
chr17	39578229	T	C	35915156	chr17:39578229:T:C	t	c	0.3	0.0202	0.0728	0.7816	-+	Overall CHD
chr17	39583021	G	A	35915156	chr17:39583021:G:A	a	g	0.4763	0.0147	0.0637	0.8179	++	Overall CHD
chr17	39583317	A	C	35915156	chr17:39583317:A:C	a	c	0.4753	-0.0172	0.0636	0.7869	--	Overall CHD
chr17	39583908	T	C	35915156	chr17:39583908:T:C	t	c	0.2168	0.0367	0.0694	0.597	-+	Overall CHD
chr17	39590054	T	C	35915156	chr17:39590054:T:C	t	c	0.4991	0.0035	0.0637	0.9563	-+	Overall CHD
chr17	39590106	A	C	35915156	chr17:39590106:A:C	a	c	0.499	0.0032	0.0637	0.9595	-+	Overall CHD
chr17	39590594	A	G	35915156	chr17:39590594:A:G	a	g	0.4993	-0.0016	0.0637	0.9793	-+	Overall CHD
chr17	42091989	T	C	35915156	chr17:42091989:T:C	t	c	0.3574	-0.0109	0.0777	0.8881	-+	Overall CHD
chr17	42098921	A	C	35915156	chr17:42098921:A:C	a	c	0.3262	-0.0085	0.0793	0.9146	--	Overall CHD
chr17	42104480	G	C	35915156	chr17:42104480:G:C	c	g	0.2848	0.0246	0.0731	0.7364	++	Overall CHD
chr17	42105145	T	C	35915156	chr17:42105145:T:C	t	c	0.4577	-0.1297	0.0681	0.05694	--	Overall CHD
chr17	42105497	G	A	35915156	chr17:42105497:G:A	a	g	0.4406	0.1209	0.0712	0.0894	++	Overall CHD
chr17	42105547	G	A	35915156	chr17:42105547:G:A	a	g	0.4391	0.1301	0.0709	0.06642	++	Overall CHD
chr17	42106109	T	C	35915156	chr17:42106109:T:C	t	c	0.442	-0.0386	0.0755	0.6091	--	Overall CHD
chr17	42106408	C	G	35915156	chr17:42106408:C:G	c	g	0.4404	-0.1201	0.0725	0.09771	--	Overall CHD
chr17	42107183	A	G	35915156	chr17:42107183:A:G	a	g	0.4426	-0.1211	0.0726	0.09549	--	Overall CHD
chr17	42107962	A	T	35915156	chr17:42107962:A:T	a	t	0.4427	-0.0902	0.072	0.2105	--	Overall CHD
chr17	42108544	T	G	35915156	chr17:42108544:T:G	t	g	0.4413	-0.12	0.0724	0.09739	--	Overall CHD
chr17	42108547	T	G	35915156	chr17:42108547:T:G	t	g	0.4415	-0.1214	0.0724	0.09369	--	Overall CHD
chr17	42108847	A	C	35915156	chr17:42108847:A:C	a	c	0.3087	-0.0625	0.0687	0.3628	--	Overall CHD
chr17	42109527	C	T	35915156	chr17:42109527:C:T	t	c	0.2966	0.0473	0.0672	0.4819	++	Overall CHD
chr17	42110454	A	G	35915156	chr17:42110454:A:G	a	g	0.4611	-0.0884	0.0691	0.2006	--	Overall CHD
chr17	42112107	A	T	35915156	chr17:42112107:A:T	a	t	0.4605	-0.0669	0.0707	0.3435	--	Overall CHD
chr17	42112643	C	G	35915156	chr17:42112643:C:G	c	g	0.4462	-0.0418	0.0737	0.5708	--	Overall CHD
chr17	42115237	T	C	35915156	chr17:42115237:T:C	t	c	0.4441	-0.0692	0.0723	0.3384	--	Overall CHD
chr17	42116398	A	G	35915156	chr17:42116398:A:G	a	g	0.4423	-0.0694	0.0722	0.3363	--	Overall CHD
chr17	42116435	T	C	35915156	chr17:42116435:T:C	t	c	0.4426	-0.0624	0.0723	0.3881	--	Overall CHD
chr17	42118063	A	G	35915156	chr17:42118063:A:G	a	g	0.4336	0.0086	0.0726	0.9054	++	Overall CHD
chr17	42118220	G	C	35915156	chr17:42118220:G:C	c	g	0.4462	0.0744	0.0716	0.299	++	Overall CHD
chr17	42118939	G	A	35915156	chr17:42118939:G:A	a	g	0.4496	0.1088	0.0661	0.09985	++	Overall CHD
chr17	42119739	G	A	35915156	chr17:42119739:G:A	a	g	0.4845	0.0458	0.07	0.5125	++	Overall CHD
chr17	42119952	A	G	35915156	chr17:42119952:A:G	a	g	0.4733	-0.0392	0.0668	0.5576	--	Overall CHD
chr17	42120388	G	C	35915156	chr17:42120388:G:C	c	g	0.4618	0.0781	0.0649	0.2291	++	Overall CHD
chr17	42120576	C	A	35915156	chr17:42120576:C:A	a	c	0.4454	0.0747	0.0666	0.2617	++	Overall CHD
chr17	42122182	G	A	35915156	chr17:42122182:G:A	a	g	0.4603	0.0726	0.0638	0.2548	++	Overall CHD
chr17	42122855	A	C	35915156	chr17:42122855:A:C	a	c	0.4315	-0.0572	0.0618	0.3545	--	Overall CHD
chr17	42124041	A	C	35915156	chr17:42124041:A:C	a	c	0.4454	-0.0721	0.0661	0.2755	--	Overall CHD
chr17	42124635	CA	C	35915156	chr17:42124635:CA:C	ca	c	0.4567	-0.0335	0.0691	0.6276	--	Overall CHD
chr17	42126063	T	A	35915156	chr17:42126063:T:A	a	t	0.4467	0.0631	0.066	0.339	++	Overall CHD
chr17	42126504	C	T	35915156	chr17:42126504:C:T	t	c	0.3939	-0.0294	0.0663	0.657	+-	Overall CHD
chr17	42127662	G	A	35915156	chr17:42127662:G:A	a	g	0.4465	0.0699	0.0659	0.2888	++	Overall CHD
chr17	42127885	G	A	35915156	chr17:42127885:G:A	a	g	0.3038	-0.0152	0.066	0.818	+-	Overall CHD
chr17	42128273	G	A	35915156	chr17:42128273:G:A	a	g	0.3038	-0.0153	0.066	0.8168	+-	Overall CHD
chr17	42128926	G	C	35915156	chr17:42128926:G:C	c	g	0.4465	0.0694	0.0659	0.292	++	Overall CHD
chr17	42129045	T	G	35915156	chr17:42129045:T:G	t	g	0.4579	-0.0317	0.069	0.6464	--	Overall CHD
chr17	42131124	C	G	35915156	chr17:42131124:C:G	c	g	0.4463	-0.07	0.066	0.2882	--	Overall CHD
chr17	42131395	C	G	35915156	chr17:42131395:C:G	c	g	0.4485	-0.0733	0.066	0.2668	--	Overall CHD
chr17	42132173	C	T	35915156	chr17:42132173:C:T	t	c	0.434	0.0641	0.0649	0.3232	++	Overall CHD
chr17	42132765	C	T	35915156	chr17:42132765:C:T	t	c	0.4472	0.0701	0.0658	0.2865	++	Overall CHD
chr17	42133861	G	A	35915156	chr17:42133861:G:A	a	g	0.447	0.0712	0.0658	0.2788	++	Overall CHD
chr17	42134336	G	A	35915156	chr17:42134336:G:A	a	g	0.4469	0.0683	0.0658	0.2995	++	Overall CHD
chr17	42135083	C	G	35915156	chr17:42135083:C:G	c	g	0.4472	-0.0701	0.0658	0.2869	--	Overall CHD
chr17	42136044	G	A	35915156	chr17:42136044:G:A	a	g	0.4472	0.0701	0.0658	0.2866	++	Overall CHD
chr17	42136260	T	C	35915156	chr17:42136260:T:C	t	c	0.4472	-0.0701	0.0658	0.2865	--	Overall CHD
chr17	42136872	G	A	35915156	chr17:42136872:G:A	a	g	0.4597	0.0703	0.0638	0.2702	++	Overall CHD
chr17	42136994	G	A	35915156	chr17:42136994:G:A	a	g	0.4073	-0.0283	0.0641	0.6582	+-	Overall CHD
chr17	42137300	T	C	35915156	chr17:42137300:T:C	t	c	0.4592	-0.0355	0.0689	0.6069	--	Overall CHD
chr17	42137346	G	A	35915156	chr17:42137346:G:A	a	g	0.4472	0.0702	0.0658	0.2862	++	Overall CHD
chr17	42137394	T	C	35915156	chr17:42137394:T:C	t	c	0.395	0.0345	0.0662	0.6025	-+	Overall CHD
chr17	42137747	C	T	35915156	chr17:42137747:C:T	t	c	0.4341	0.0641	0.0649	0.3229	++	Overall CHD
chr17	42137857	G	A	35915156	chr17:42137857:G:A	a	g	0.4472	0.0679	0.0658	0.3022	++	Overall CHD
chr17	42138534	T	C	35915156	chr17:42138534:T:C	t	c	0.4617	-0.0744	0.0638	0.2438	--	Overall CHD
chr17	42138571	T	A	35915156	chr17:42138571:T:A	a	t	0.4473	0.0687	0.0658	0.2961	++	Overall CHD
chr17	42140794	G	A	35915156	chr17:42140794:G:A	a	g	0.4494	0.0717	0.0658	0.2757	++	Overall CHD
chr17	42141449	C	T	35915156	chr17:42141449:C:T	t	c	0.4491	0.0745	0.0658	0.2577	++	Overall CHD
chr17	42141479	C	T	35915156	chr17:42141479:C:T	t	c	0.4491	0.0745	0.0658	0.2577	++	Overall CHD
chr17	42141847	T	C	35915156	chr17:42141847:T:C	t	c	0.4561	-0.0454	0.0702	0.5179	--	Overall CHD
chr17	42142007	T	C	35915156	chr17:42142007:T:C	t	c	0.449	-0.075	0.0658	0.2545	--	Overall CHD
chr17	42142262	T	C	35915156	chr17:42142262:T:C	t	c	0.4491	-0.075	0.0658	0.2549	--	Overall CHD
chr17	42143379	G	A	35915156	chr17:42143379:G:A	a	g	0.4475	0.0691	0.0659	0.2943	++	Overall CHD
chr17	42145640	C	G	35915156	chr17:42145640:C:G	c	g	0.3967	0.031	0.0662	0.6397	-+	Overall CHD
chr17	42146308	G	A	35915156	chr17:42146308:G:A	a	g	0.4585	0.0305	0.0692	0.6594	++	Overall CHD
chr17	42395309	C	T	35915156	chr17:42395309:C:T	t	c	0.4861	-0.0118	0.0683	0.8626	+-	Overall CHD
chr17	42401070	C	T	35915156	chr17:42401070:C:T	t	c	0.4887	-0.016	0.0688	0.8161	+-	Overall CHD
chr17	42409734	C	G	35915156	chr17:42409734:C:G	c	g	0.4575	0.0336	0.0747	0.6533	-+	Overall CHD
chr17	42413908	T	G	35915156	chr17:42413908:T:G	t	g	0.1985	0.0256	0.0783	0.7433	+-	Overall CHD
chr17	42417929	G	C	35915156	chr17:42417929:G:C	c	g	0.4562	0.0045	0.063	0.9436	+-	Overall CHD
chr17	42419266	T	C	35915156	chr17:42419266:T:C	t	c	0.3172	0.0185	0.0611	0.7623	+-	Overall CHD
chr17	42420229	C	G	35915156	chr17:42420229:C:G	c	g	0.4556	-0.0157	0.0615	0.7981	-+	Overall CHD
chr17	42421262	C	A	35915156	chr17:42421262:C:A	a	c	0.4557	0.0163	0.0615	0.7906	+-	Overall CHD
chr17	42422263	A	G	35915156	chr17:42422263:A:G	a	g	0.4552	-0.0182	0.0614	0.7674	-+	Overall CHD
chr17	42424256	T	C	35915156	chr17:42424256:T:C	t	c	0.4554	-0.0211	0.0614	0.7318	-+	Overall CHD
chr17	42427724	C	T	35915156	chr17:42427724:C:T	t	c	0.4523	0.0107	0.0623	0.8634	+-	Overall CHD
chr17	42429953	C	G	35915156	chr17:42429953:C:G	c	g	0.4545	-0.0168	0.0613	0.7846	-+	Overall CHD
chr17	42430255	G	A	35915156	chr17:42430255:G:A	a	g	0.4582	-0.0064	0.0666	0.924	+-	Overall CHD
chr17	42430278	T	C	35915156	chr17:42430278:T:C	t	c	0.3238	0.027	0.0596	0.6509	++	Overall CHD
chr17	42431403	A	G	35915156	chr17:42431403:A:G	a	g	0.3122	0.022	0.0615	0.7211	+-	Overall CHD
chr17	42433597	G	T	35915156	chr17:42433597:G:T	t	g	0.4532	0.0131	0.0622	0.8328	+-	Overall CHD
chr17	42435651	G	A	35915156	chr17:42435651:G:A	a	g	0.4551	0.0145	0.0612	0.8129	+-	Overall CHD
chr17	42437960	C	A	35915156	chr17:42437960:C:A	a	c	0.4549	0.0145	0.0614	0.8128	+-	Overall CHD
chr17	42441903	C	T	35915156	chr17:42441903:C:T	t	c	0.4537	0.002	0.0614	0.9734	+-	Overall CHD
chr17	42442864	A	C	35915156	chr17:42442864:A:C	a	c	0.4524	-0.0015	0.0623	0.9805	-+	Overall CHD
chr17	42443909	C	T	35915156	chr17:42443909:C:T	t	c	0.447	0.017	0.0618	0.783	+-	Overall CHD
chr17	42446692	C	T	35915156	chr17:42446692:C:T	t	c	0.3217	0.0112	0.0633	0.8601	+-	Overall CHD
chr17	42448547	A	C	35915156	chr17:42448547:A:C	a	c	0.3205	-0.0143	0.0632	0.8216	-+	Overall CHD
chr17	42451647	G	A	35915156	chr17:42451647:G:A	a	g	0.3208	0.0159	0.0633	0.8018	+-	Overall CHD
chr17	42451945	C	T	35915156	chr17:42451945:C:T	t	c	0.3186	0.0206	0.064	0.7473	+-	Overall CHD
chr17	42452217	G	A	35915156	chr17:42452217:G:A	a	g	0.3181	0.0011	0.0697	0.9875	+-	Overall CHD
chr17	42453606	C	T	35915156	chr17:42453606:C:T	t	c	0.3206	0.015	0.0632	0.8124	+-	Overall CHD
chr17	42454432	C	T	35915156	chr17:42454432:C:T	t	c	0.3205	0.0156	0.0632	0.8052	+-	Overall CHD
chr17	42459270	C	T	35915156	chr17:42459270:C:T	t	c	0.3205	0.0254	0.0633	0.6876	+-	Overall CHD
chr17	42470894	A	G	35915156	chr17:42470894:A:G	a	g	0.3201	-0.0336	0.0632	0.5952	-+	Overall CHD
chr17	42471524	A	C	35915156	chr17:42471524:A:C	a	c	0.3215	-0.0313	0.0627	0.6175	-+	Overall CHD
chr17	42481341	G	T	35915156	chr17:42481341:G:T	t	g	0.3199	0.0305	0.0634	0.6305	+-	Overall CHD
chr17	42487404	G	A	35915156	chr17:42487404:G:A	a	g	0.3228	0.0182	0.0697	0.7935	+-	Overall CHD
chr17	42489154	C	T	35915156	chr17:42489154:C:T	t	c	0.3242	0.0498	0.0721	0.4902	+-	Overall CHD
chr17	42526354	A	G	35915156	chr17:42526354:A:G	a	g	0.3199	-0.0571	0.0641	0.3731	--	Overall CHD
chr17	42527609	G	A	35915156	chr17:42527609:G:A	a	g	0.3171	0.0514	0.0643	0.4241	++	Overall CHD
chr17	42529389	C	A	35915156	chr17:42529389:C:A	a	c	0.3342	0.0508	0.0703	0.4695	+-	Overall CHD
chr17	42534324	G	A	35915156	chr17:42534324:G:A	a	g	0.4831	0.0689	0.0605	0.2544	++	Overall CHD
chr17	42540502	C	G	35915156	chr17:42540502:C:G	c	g	0.2835	-0.0798	0.0679	0.2396	--	Overall CHD
chr17	42541987	G	A	35915156	chr17:42541987:G:A	a	g	0.2718	0.0517	0.0776	0.5055	+-	Overall CHD
chr17	42544897	C	T	35915156	chr17:42544897:C:T	t	c	0.1828	-0.0649	0.0856	0.4487	--	Overall CHD
chr17	42546057	A	G	35915156	chr17:42546057:A:G	a	g	0.161	0.0622	0.0927	0.5022	++	Overall CHD
chr17	42546524	A	G	35915156	chr17:42546524:A:G	a	g	0.2648	-0.1141	0.0665	0.08585	--	Overall CHD
chr17	42551517	C	T	35915156	chr17:42551517:C:T	t	c	0.2626	0.107	0.0664	0.1073	++	Overall CHD
chr17	42551990	C	G	35915156	chr17:42551990:C:G	c	g	0.4298	0.0294	0.0575	0.6097	++	Overall CHD
chr17	42552167	C	T	35915156	chr17:42552167:C:T	t	c	0.4298	-0.0295	0.0575	0.6079	--	Overall CHD
chr17	42553082	C	T	35915156	chr17:42553082:C:T	t	c	0.4296	-0.0303	0.0575	0.5983	--	Overall CHD
chr17	42553697	G	A	35915156	chr17:42553697:G:A	a	g	0.4848	-0.0781	0.0572	0.1722	--	Overall CHD
chr17	42553706	T	G	35915156	chr17:42553706:T:G	t	g	0.4297	0.03	0.0575	0.6016	++	Overall CHD
chr17	42554255	C	A	35915156	chr17:42554255:C:A	a	c	0.2364	-0.0851	0.0681	0.2117	--	Overall CHD
chr17	42554888	G	A	35915156	chr17:42554888:G:A	a	g	0.4973	-0.0804	0.0557	0.149	--	Overall CHD
chr17	42555426	A	C	35915156	chr17:42555426:A:C	a	c	0.4011	0.0633	0.0566	0.2637	++	Overall CHD
chr17	42555562	C	T	35915156	chr17:42555562:C:T	t	c	0.2625	0.0729	0.0738	0.3233	+-	Overall CHD
chr17	42558337	G	A	35915156	chr17:42558337:G:A	a	g	0.2657	0.0987	0.0661	0.1352	++	Overall CHD
chr17	42558420	C	G	35915156	chr17:42558420:C:G	c	g	0.4415	0.024	0.0569	0.6731	+-	Overall CHD
chr17	42559751	C	T	35915156	chr17:42559751:C:T	t	c	0.2657	0.0991	0.0661	0.1339	++	Overall CHD
chr17	42559790	C	T	35915156	chr17:42559790:C:T	t	c	0.4658	-0.0545	0.0572	0.3403	--	Overall CHD
chr17	42561996	C	A	35915156	chr17:42561996:C:A	a	c	0.4413	-0.041	0.0573	0.4735	--	Overall CHD
chr17	42562786	C	A	35915156	chr17:42562786:C:A	a	c	0.4865	-0.0779	0.0562	0.1662	--	Overall CHD
chr17	42563552	G	T	35915156	chr17:42563552:G:T	t	g	0.4724	-0.083	0.0579	0.1515	--	Overall CHD
chr17	42564217	C	T	35915156	chr17:42564217:C:T	t	c	0.2354	-0.1019	0.068	0.1339	--	Overall CHD
chr17	42564502	A	G	35915156	chr17:42564502:A:G	a	g	0.4815	0.0785	0.0567	0.1661	++	Overall CHD
chr17	42567456	T	C	35915156	chr17:42567456:T:C	t	c	0.3154	-0.063	0.0631	0.318	--	Overall CHD
chr17	42568587	G	A	35915156	chr17:42568587:G:A	a	g	0.4965	-0.0775	0.057	0.1742	--	Overall CHD
chr17	42568614	G	A	35915156	chr17:42568614:G:A	a	g	0.2381	-0.1087	0.0674	0.1065	--	Overall CHD
chr17	42569024	C	T	35915156	chr17:42569024:C:T	t	c	0.1581	-0.0758	0.0937	0.4186	--	Overall CHD
chr17	42569342	C	A	35915156	chr17:42569342:C:A	a	c	0.4195	-0.0685	0.058	0.2374	--	Overall CHD
chr17	42569832	C	G	35915156	chr17:42569832:C:G	c	g	0.3132	-0.0431	0.071	0.5437	-+	Overall CHD
chr17	42570011	A	G	35915156	chr17:42570011:A:G	a	g	0.2427	0.1036	0.0661	0.1169	++	Overall CHD
chr17	42571373	C	T	35915156	chr17:42571373:C:T	t	c	0.3186	0.058	0.0626	0.3544	++	Overall CHD
chr17	42572258	C	T	35915156	chr17:42572258:C:T	t	c	0.3276	0.0498	0.0609	0.4134	++	Overall CHD
chr17	42573638	G	C	35915156	chr17:42573638:G:C	c	g	0.4149	-0.0631	0.0579	0.2757	--	Overall CHD
chr17	42573781	C	T	35915156	chr17:42573781:C:T	t	c	0.4989	-0.073	0.0571	0.2009	--	Overall CHD
chr17	42575409	C	G	35915156	chr17:42575409:C:G	c	g	0.4937	0.0746	0.056	0.1826	++	Overall CHD
chr17	42576211	C	T	35915156	chr17:42576211:C:T	t	c	0.4945	-0.0741	0.0569	0.1933	--	Overall CHD
chr17	42578516	A	C	35915156	chr17:42578516:A:C	a	c	0.3218	-0.0569	0.0724	0.4322	-+	Overall CHD
chr17	42578710	C	T	35915156	chr17:42578710:C:T	t	c	0.3075	0.0599	0.0647	0.3545	++	Overall CHD
chr17	42578807	G	A	35915156	chr17:42578807:G:A	a	g	0.4915	-0.083	0.0561	0.139	--	Overall CHD
chr17	42579393	G	C	35915156	chr17:42579393:G:C	c	g	0.181	-0.1097	0.0879	0.2119	--	Overall CHD
chr17	42579579	T	A	35915156	chr17:42579579:T:A	a	t	0.2382	-0.1075	0.0673	0.1102	--	Overall CHD
chr17	42580680	A	G	35915156	chr17:42580680:A:G	a	g	0.3205	-0.0532	0.0626	0.3952	--	Overall CHD
chr17	42583451	T	G	35915156	chr17:42583451:T:G	t	g	0.4814	0.0735	0.0558	0.1877	++	Overall CHD
chr17	42583623	C	T	35915156	chr17:42583623:C:T	t	c	0.2425	-0.106	0.0661	0.1092	--	Overall CHD
chr17	42585025	G	C	35915156	chr17:42585025:G:C	c	g	0.4068	-0.0613	0.0581	0.2913	--	Overall CHD
chr17	42585099	G	A	35915156	chr17:42585099:G:A	a	g	0.3212	0.0488	0.0625	0.4349	++	Overall CHD
chr17	42586592	T	C	35915156	chr17:42586592:T:C	t	c	0.3201	-0.0333	0.0702	0.6358	-+	Overall CHD
chr17	42588259	G	T	35915156	chr17:42588259:G:T	t	g	0.4202	-0.0416	0.0575	0.4693	--	Overall CHD
chr17	42588995	T	C	35915156	chr17:42588995:T:C	t	c	0.2381	0.1081	0.0674	0.109	++	Overall CHD
chr17	42590436	C	G	35915156	chr17:42590436:C:G	c	g	0.4623	0.0882	0.0581	0.1292	++	Overall CHD
chr17	42590665	C	T	35915156	chr17:42590665:C:T	t	c	0.4789	-0.0686	0.0573	0.2312	--	Overall CHD
chr17	42592302	A	G	35915156	chr17:42592302:A:G	a	g	0.3274	-0.0462	0.0613	0.4512	--	Overall CHD
chr17	42592890	A	G	35915156	chr17:42592890:A:G	a	g	0.3218	-0.0502	0.0624	0.4213	--	Overall CHD
chr17	42593627	G	A	35915156	chr17:42593627:G:A	a	g	0.3252	0.0458	0.072	0.5244	+-	Overall CHD
chr17	42594377	G	A	35915156	chr17:42594377:G:A	a	g	0.4787	-0.0759	0.0574	0.1862	--	Overall CHD
chr17	42597795	A	T	35915156	chr17:42597795:A:T	a	t	0.4841	0.0729	0.057	0.201	++	Overall CHD
chr17	42598081	A	G	35915156	chr17:42598081:A:G	a	g	0.4972	0.0908	0.057	0.1109	++	Overall CHD
chr17	42598630	C	T	35915156	chr17:42598630:C:T	t	c	0.3218	0.0473	0.0624	0.4489	++	Overall CHD
chr17	42599344	T	C	35915156	chr17:42599344:T:C	t	c	0.484	0.0729	0.057	0.2012	++	Overall CHD
chr17	42600148	C	T	35915156	chr17:42600148:C:T	t	c	0.4926	-0.0707	0.0569	0.2144	--	Overall CHD
chr17	42601314	T	C	35915156	chr17:42601314:T:C	t	c	0.4788	0.0752	0.0574	0.1899	++	Overall CHD
chr17	42601696	G	A	35915156	chr17:42601696:G:A	a	g	0.2386	-0.1121	0.0676	0.09722	--	Overall CHD
chr17	42603793	C	T	35915156	chr17:42603793:C:T	t	c	0.479	-0.075	0.0574	0.1912	--	Overall CHD
chr17	42605546	A	C	35915156	chr17:42605546:A:C	a	c	0.479	0.0749	0.0574	0.1916	++	Overall CHD
chr17	42607430	G	A	35915156	chr17:42607430:G:A	a	g	0.2381	-0.1071	0.0676	0.1129	--	Overall CHD
chr17	42608111	A	T	35915156	chr17:42608111:A:T	a	t	0.4909	0.0718	0.0569	0.2072	++	Overall CHD
chr17	42608857	G	A	35915156	chr17:42608857:G:A	a	g	0.4789	-0.0751	0.0574	0.1907	--	Overall CHD
chr17	42611368	A	C	35915156	chr17:42611368:A:C	a	c	0.4874	0.0737	0.0562	0.19	++	Overall CHD
chr17	42611837	AAG	A	35915156	chr17:42611837:AAG:A	a	aag	0.4777	-0.0736	0.0575	0.2005	--	Overall CHD
chr17	42614528	C	G	35915156	chr17:42614528:C:G	c	g	0.4059	0.0668	0.0582	0.2507	++	Overall CHD
chr17	42615670	C	T	35915156	chr17:42615670:C:T	t	c	0.4839	-0.0716	0.057	0.2091	--	Overall CHD
chr17	42616421	C	T	35915156	chr17:42616421:C:T	t	c	0.2384	-0.1061	0.0677	0.1167	--	Overall CHD
chr17	42616611	C	T	35915156	chr17:42616611:C:T	t	c	0.2382	-0.1074	0.0677	0.1128	--	Overall CHD
chr17	42617207	A	G	35915156	chr17:42617207:A:G	a	g	0.484	0.0718	0.057	0.2078	++	Overall CHD
chr17	42617308	C	T	35915156	chr17:42617308:C:T	t	c	0.4787	-0.0744	0.0574	0.1948	--	Overall CHD
chr17	42618073	A	G	35915156	chr17:42618073:A:G	a	g	0.3198	-0.0415	0.0641	0.5176	--	Overall CHD
chr17	42619976	C	T	35915156	chr17:42619976:C:T	t	c	0.4952	-0.0729	0.0557	0.1909	--	Overall CHD
chr17	42620270	T	C	35915156	chr17:42620270:T:C	t	c	0.241	0.1075	0.0671	0.1093	++	Overall CHD
chr17	42620379	A	G	35915156	chr17:42620379:A:G	a	g	0.491	0.0756	0.056	0.1773	++	Overall CHD
chr17	42620485	C	G	35915156	chr17:42620485:C:G	c	g	0.324	-0.0545	0.0719	0.449	-+	Overall CHD
chr17	42620852	G	A	35915156	chr17:42620852:G:A	a	g	0.4818	-0.0746	0.0572	0.1918	--	Overall CHD
chr17	42623008	A	T	35915156	chr17:42623008:A:T	a	t	0.487	0.072	0.0569	0.2053	++	Overall CHD
chr17	42623415	G	A	35915156	chr17:42623415:G:A	a	g	0.4817	-0.0743	0.0572	0.1938	--	Overall CHD
chr17	42625054	A	G	35915156	chr17:42625054:A:G	a	g	0.487	0.0724	0.0569	0.2027	++	Overall CHD
chr17	42625233	C	T	35915156	chr17:42625233:C:T	t	c	0.4901	-0.0729	0.0571	0.2013	--	Overall CHD
chr17	42626171	G	A	35915156	chr17:42626171:G:A	a	g	0.3202	0.055	0.0627	0.3809	++	Overall CHD
chr17	42626750	G	A	35915156	chr17:42626750:G:A	a	g	0.4858	-0.0746	0.0572	0.1919	--	Overall CHD
chr17	42626870	G	A	35915156	chr17:42626870:G:A	a	g	0.4866	-0.0735	0.0572	0.1989	--	Overall CHD
chr17	42627849	A	G	35915156	chr17:42627849:A:G	a	g	0.4893	0.0757	0.0571	0.1848	++	Overall CHD
chr17	42628829	C	T	35915156	chr17:42628829:C:T	t	c	0.2374	-0.1052	0.068	0.122	--	Overall CHD
chr17	42629543	G	T	35915156	chr17:42629543:G:T	t	g	0.1795	-0.1137	0.0887	0.2	--	Overall CHD
chr17	42630429	G	A	35915156	chr17:42630429:G:A	a	g	0.4803	-0.0759	0.0575	0.1869	--	Overall CHD
chr17	42632176	G	A	35915156	chr17:42632176:G:A	a	g	0.4902	-0.0727	0.0571	0.2027	--	Overall CHD
chr17	42633605	G	A	35915156	chr17:42633605:G:A	a	g	0.3226	0.0413	0.0709	0.5607	+-	Overall CHD
chr17	42634230	C	T	35915156	chr17:42634230:C:T	t	c	0.4788	-0.0831	0.0577	0.1497	--	Overall CHD
chr17	42635746	C	G	35915156	chr17:42635746:C:G	c	g	0.2413	0.1041	0.0673	0.1218	++	Overall CHD
chr17	42636129	AT	A	35915156	chr17:42636129:AT:A	a	at	0.3128	0.0539	0.0639	0.3986	++	Overall CHD
chr17	42640692	T	C	35915156	chr17:42640692:T:C	t	c	0.4172	0.0475	0.0579	0.4123	++	Overall CHD
chr17	42641686	G	T	35915156	chr17:42641686:G:T	t	g	0.3557	0.0823	0.0592	0.1644	++	Overall CHD
chr17	42642262	G	A	35915156	chr17:42642262:G:A	a	g	0.4172	-0.0477	0.0579	0.4105	--	Overall CHD
chr17	42643366	C	T	35915156	chr17:42643366:C:T	t	c	0.4172	-0.0477	0.0579	0.4102	--	Overall CHD
chr17	42643372	G	A	35915156	chr17:42643372:G:A	a	g	0.4172	-0.0477	0.0579	0.41	--	Overall CHD
chr17	42644293	A	G	35915156	chr17:42644293:A:G	a	g	0.4171	0.0476	0.0579	0.4112	++	Overall CHD
chr17	42645089	T	C	35915156	chr17:42645089:T:C	t	c	0.4173	0.0475	0.0579	0.4128	++	Overall CHD
chr17	42645388	G	T	35915156	chr17:42645388:G:T	t	g	0.3202	0.0549	0.063	0.3841	++	Overall CHD
chr17	42647615	G	A	35915156	chr17:42647615:G:A	a	g	0.2505	-0.1009	0.0666	0.1297	--	Overall CHD
chr17	42649457	T	C	35915156	chr17:42649457:T:C	t	c	0.4187	0.0515	0.058	0.3747	++	Overall CHD
chr17	42651276	T	C	35915156	chr17:42651276:T:C	t	c	0.4169	0.0513	0.058	0.3758	++	Overall CHD
chr17	42651852	A	G	35915156	chr17:42651852:A:G	a	g	0.4173	0.049	0.0579	0.3977	++	Overall CHD
chr17	42653759	C	A	35915156	chr17:42653759:C:A	a	c	0.4181	-0.0437	0.0579	0.4501	--	Overall CHD
chr17	42653826	T	G	35915156	chr17:42653826:T:G	t	g	0.4061	0.0449	0.0566	0.4273	++	Overall CHD
chr17	42655137	A	G	35915156	chr17:42655137:A:G	a	g	0.4169	0.0436	0.058	0.4518	++	Overall CHD
chr17	42655152	A	G	35915156	chr17:42655152:A:G	a	g	0.417	0.0448	0.058	0.4399	++	Overall CHD
chr17	42656051	G	A	35915156	chr17:42656051:G:A	a	g	0.4052	-0.0452	0.0567	0.4254	--	Overall CHD
chr17	42656820	G	A	35915156	chr17:42656820:G:A	a	g	0.417	-0.0449	0.058	0.4383	--	Overall CHD
chr17	42657705	T	C	35915156	chr17:42657705:T:C	t	c	0.4057	0.0477	0.0567	0.4005	++	Overall CHD
chr17	42657766	T	C	35915156	chr17:42657766:T:C	t	c	0.2535	0.1007	0.0651	0.1218	++	Overall CHD
chr17	42659763	C	T	35915156	chr17:42659763:C:T	t	c	0.3665	-0.0159	0.0593	0.7885	-+	Overall CHD
chr17	42665430	G	A	35915156	chr17:42665430:G:A	a	g	0.4075	0.086	0.0563	0.1264	++	Overall CHD
chr17	42666566	C	T	35915156	chr17:42666566:C:T	t	c	0.2531	-0.1084	0.0651	0.09606	--	Overall CHD
chr17	42666681	A	G	35915156	chr17:42666681:A:G	a	g	0.405	0.0869	0.0634	0.1706	++	Overall CHD
chr17	42667791	G	A	35915156	chr17:42667791:G:A	a	g	0.3103	0.0732	0.0645	0.2563	++	Overall CHD
chr17	42672805	G	A	35915156	chr17:42672805:G:A	a	g	0.1652	-0.0908	0.0987	0.3573	--	Overall CHD
chr17	42672816	A	G	35915156	chr17:42672816:A:G	a	g	0.1765	0.0532	0.0917	0.5615	++	Overall CHD
chr17	42681169	C	G	35915156	chr17:42681169:C:G	c	g	0.3985	0.1448	0.0874	0.09773	++	Overall CHD
chr17	42682613	G	C	35915156	chr17:42682613:G:C	c	g	0.4147	-0.1438	0.0887	0.1048	--	Overall CHD
chr17	42683433	A	C	35915156	chr17:42683433:A:C	a	c	0.3924	0.1045	0.08	0.1914	++	Overall CHD
chr17	42683631	T	C	35915156	chr17:42683631:T:C	t	c	0.4559	0.1148	0.0563	0.0414	++	Overall CHD
chr17	42683904	A	C	35915156	chr17:42683904:A:C	a	c	0.4073	0.0872	0.0561	0.1202	++	Overall CHD
chr17	42684957	A	G	35915156	chr17:42684957:A:G	a	g	0.2398	0.062	0.1009	0.5391	++	Overall CHD
chr17	42697824	A	G	35915156	chr17:42697824:A:G	a	g	0.2409	0.004	0.0937	0.966	-+	Overall CHD
chr17	42700823	G	A	35915156	chr17:42700823:G:A	a	g	0.4138	-0.1022	0.0588	0.08211	--	Overall CHD
chr17	42706823	T	C	35915156	chr17:42706823:T:C	t	c	0.4507	0.0924	0.0573	0.1065	++	Overall CHD
chr17	42711674	C	G	35915156	chr17:42711674:C:G	c	g	0.3558	0.0389	0.0701	0.5789	+-	Overall CHD
chr17	42711890	AGCAGCAGCT	A	35915156	chr17:42711890:AGCAGCAGCT:A	a	agcagcagct	0.3481	-0.0168	0.0675	0.803	-+	Overall CHD
chr17	42713594	A	G	35915156	chr17:42713594:A:G	a	g	0.4422	0.091	0.0587	0.121	++	Overall CHD
chr17	42715185	C	T	35915156	chr17:42715185:C:T	t	c	0.3724	-0.0319	0.0691	0.6444	-+	Overall CHD
chr17	42716399	G	C	35915156	chr17:42716399:G:C	c	g	0.4336	-0.1035	0.0591	0.07984	--	Overall CHD
chr17	42721285	T	C	35915156	chr17:42721285:T:C	t	c	0.3473	0.0206	0.0675	0.7606	+-	Overall CHD
chr17	42722039	C	T	35915156	chr17:42722039:C:T	t	c	0.4341	-0.0983	0.059	0.09548	--	Overall CHD
chr17	42725884	C	T	35915156	chr17:42725884:C:T	t	c	0.3278	-0.03	0.0656	0.6473	-+	Overall CHD
chr17	42726995	G	A	35915156	chr17:42726995:G:A	a	g	0.416	-0.0974	0.0602	0.1059	--	Overall CHD
chr17	42727143	T	C	35915156	chr17:42727143:T:C	t	c	0.3462	0.0344	0.0674	0.6099	+-	Overall CHD
chr17	42728246	C	T	35915156	chr17:42728246:C:T	t	c	0.4462	-0.0896	0.0585	0.1254	--	Overall CHD
chr17	42729144	C	T	35915156	chr17:42729144:C:T	t	c	0.4586	-0.0872	0.0569	0.1254	--	Overall CHD
chr17	42738459	T	G	35915156	chr17:42738459:T:G	t	g	0.4475	0.0878	0.0587	0.1345	++	Overall CHD
chr17	42749806	T	C	35915156	chr17:42749806:T:C	t	c	0.4388	0.0924	0.0596	0.1212	++	Overall CHD
chr17	42750490	G	A	35915156	chr17:42750490:G:A	a	g	0.4165	-0.0861	0.061	0.1583	--	Overall CHD
chr17	43021069	G	A	35915156	chr17:43021069:G:A	a	g	0.3909	0.1232	0.0652	0.05868	++	Overall CHD
chr17	43021209	A	T	35915156	chr17:43021209:A:T	a	t	0.4603	-0.0857	0.0584	0.1419	--	Overall CHD
chr17	43050671	G	A	35915156	chr17:43050671:G:A	a	g	0.4901	0.0695	0.0652	0.2866	++	Overall CHD
chr17	43073764	A	T	35915156	chr17:43073764:A:T	a	t	0.2629	0.0025	0.066	0.9698	-+	Overall CHD
chr17	43077840	G	A	35915156	chr17:43077840:G:A	a	g	0.4981	0.0729	0.0646	0.2591	++	Overall CHD
chr17	43077891	T	A	35915156	chr17:43077891:T:A	a	t	0.4981	0.0729	0.0646	0.2591	++	Overall CHD
chr17	43083782	G	A	35915156	chr17:43083782:G:A	a	g	0.4897	0.0508	0.0678	0.4533	++	Overall CHD
chr17	43092919	G	A	35915156	chr17:43092919:G:A	a	g	0.4926	0.0721	0.0629	0.2519	++	Overall CHD
chr17	43098906	T	C	35915156	chr17:43098906:T:C	t	c	0.4978	-0.0662	0.0646	0.3055	--	Overall CHD
chr17	43102469	T	G	35915156	chr17:43102469:T:G	t	g	0.499	-0.0726	0.0645	0.2602	--	Overall CHD
chr17	43105117	T	C	35915156	chr17:43105117:T:C	t	c	0.496	-0.0693	0.0637	0.2767	--	Overall CHD
chr17	43121331	T	C	35915156	chr17:43121331:T:C	t	c	0.4985	-0.0707	0.0638	0.2677	--	Overall CHD
chr17	43125170	G	C	35915156	chr17:43125170:G:C	c	g	0.4977	0.0672	0.0639	0.2933	++	Overall CHD
chr17	43127544	G	C	35915156	chr17:43127544:G:C	c	g	0.4989	0.0673	0.0647	0.298	++	Overall CHD
chr17	43132725	T	C	35915156	chr17:43132725:T:C	t	c	0.4968	-0.0332	0.0667	0.6188	--	Overall CHD
chr17	43160842	T	C	35915156	chr17:43160842:T:C	t	c	0.4858	0.0693	0.0648	0.2849	++	Overall CHD
chr17	43366303	T	C	35915156	chr17:43366303:T:C	t	c	0.1645	-0.0238	0.0747	0.75	-+	Overall CHD
chr17	43366744	C	T	35915156	chr17:43366744:C:T	t	c	0.1678	0.0159	0.0742	0.8305	+-	Overall CHD
chr17	43370860	A	G	35915156	chr17:43370860:A:G	a	g	0.2145	0.0305	0.0686	0.6563	-+	Overall CHD
chr17	43371926	T	A	35915156	chr17:43371926:T:A	a	t	0.4907	0.0581	0.0669	0.3852	++	Overall CHD
chr17	43372023	A	G	35915156	chr17:43372023:A:G	a	g	0.4429	-0.0503	0.0644	0.4346	--	Overall CHD
chr17	43377567	T	C	35915156	chr17:43377567:T:C	t	c	0.443	-0.0438	0.0631	0.4872	--	Overall CHD
chr17	43380652	A	G	35915156	chr17:43380652:A:G	a	g	0.4359	-0.0434	0.0635	0.4947	--	Overall CHD
chr17	45495053	C	T	35915156	chr17:45495053:C:T	t	c	0.1793	-0.0154	0.0877	0.8607	-+	Overall CHD
chr17	45495530	T	G	35915156	chr17:45495530:T:G	t	g	0.1785	0.0128	0.0872	0.8832	+-	Overall CHD
chr17	45495695	T	C	35915156	chr17:45495695:T:C	t	c	0.1783	0.0133	0.0873	0.8793	+-	Overall CHD
chr17	45495865	C	G	35915156	chr17:45495865:C:G	c	g	0.1727	0.0221	0.0819	0.7874	+-	Overall CHD
chr17	45496053	C	T	35915156	chr17:45496053:C:T	t	c	0.1788	-0.0169	0.0873	0.8465	-+	Overall CHD
chr17	45586969	C	G	35915156	chr17:45586969:C:G	c	g	0.1766	0.0042	0.0877	0.9621	+-	Overall CHD
chr17	45588443	C	T	35915156	chr17:45588443:C:T	t	c	0.1794	-0.0225	0.087	0.796	-+	Overall CHD
chr17	45588540	C	G	35915156	chr17:45588540:C:G	c	g	0.1791	0.0178	0.0872	0.8386	+-	Overall CHD
chr17	45588885	C	G	35915156	chr17:45588885:C:G	c	g	0.1789	0.0168	0.0873	0.8472	+-	Overall CHD
chr17	45589145	A	T	35915156	chr17:45589145:A:T	a	t	0.1796	0.0086	0.0878	0.922	+-	Overall CHD
chr17	45590556	G	C	35915156	chr17:45590556:G:C	c	g	0.1797	-0.0209	0.0873	0.8107	-+	Overall CHD
chr17	45590651	G	A	35915156	chr17:45590651:G:A	a	g	0.1776	-0.0192	0.0871	0.8259	-+	Overall CHD
chr17	45591449	A	G	35915156	chr17:45591449:A:G	a	g	0.1712	0.0229	0.0895	0.7985	+-	Overall CHD
chr17	45592338	C	A	35915156	chr17:45592338:C:A	a	c	0.1734	-0.0164	0.0887	0.8532	-+	Overall CHD
chr17	45603938	G	A	35915156	chr17:45603938:G:A	a	g	0.176	-0.0225	0.0874	0.7971	-+	Overall CHD
chr17	45606026	A	G	35915156	chr17:45606026:A:G	a	g	0.1692	0.0454	0.0827	0.5832	+-	Overall CHD
chr17	45606245	G	T	35915156	chr17:45606245:G:T	t	g	0.1762	-0.0257	0.0873	0.7683	-+	Overall CHD
chr17	45606261	C	G	35915156	chr17:45606261:C:G	c	g	0.1737	0.0278	0.086	0.7469	+-	Overall CHD
chr17	45606843	C	G	35915156	chr17:45606843:C:G	c	g	0.3713	0.0042	0.0619	0.946	+-	Overall CHD
chr17	45607197	T	C	35915156	chr17:45607197:T:C	t	c	0.1765	0.0295	0.0873	0.7359	+-	Overall CHD
chr17	45607554	C	T	35915156	chr17:45607554:C:T	t	c	0.1793	-0.0248	0.0873	0.7768	-+	Overall CHD
chr17	45608332	A	G	35915156	chr17:45608332:A:G	a	g	0.1769	0.0252	0.0873	0.7734	+-	Overall CHD
chr17	45610176	C	G	35915156	chr17:45610176:C:G	c	g	0.1767	0.0246	0.0872	0.7781	+-	Overall CHD
chr17	45611021	A	G	35915156	chr17:45611021:A:G	a	g	0.1781	0.0363	0.0881	0.68	+-	Overall CHD
chr17	45611213	A	G	35915156	chr17:45611213:A:G	a	g	0.1764	0.0253	0.0873	0.7723	+-	Overall CHD
chr17	45614011	T	C	35915156	chr17:45614011:T:C	t	c	0.3713	0.0033	0.0619	0.9579	+-	Overall CHD
chr17	45615569	A	G	35915156	chr17:45615569:A:G	a	g	0.1762	0.0262	0.0873	0.7641	+-	Overall CHD
chr17	45618888	A	G	35915156	chr17:45618888:A:G	a	g	0.1763	0.0316	0.0873	0.7176	+-	Overall CHD
chr17	45619554	C	T	35915156	chr17:45619554:C:T	t	c	0.1765	-0.0252	0.0875	0.7733	-+	Overall CHD
chr17	45626189	A	G	35915156	chr17:45626189:A:G	a	g	0.1759	0.0277	0.0872	0.7509	+-	Overall CHD
chr17	45626665	C	A	35915156	chr17:45626665:C:A	a	c	0.1757	-0.0268	0.0873	0.7589	-+	Overall CHD
chr17	45627053	T	C	35915156	chr17:45627053:T:C	t	c	0.1758	0.026	0.0873	0.7662	+-	Overall CHD
chr17	45627990	G	A	35915156	chr17:45627990:G:A	a	g	0.1758	-0.0268	0.0872	0.7585	-+	Overall CHD
chr17	45628152	A	G	35915156	chr17:45628152:A:G	a	g	0.1757	0.0257	0.0872	0.7681	+-	Overall CHD
chr17	45628235	A	G	35915156	chr17:45628235:A:G	a	g	0.3837	0.0041	0.0603	0.9461	+-	Overall CHD
chr17	45628390	G	C	35915156	chr17:45628390:G:C	c	g	0.3726	-0.004	0.0616	0.9484	-+	Overall CHD
chr17	45630253	C	A	35915156	chr17:45630253:C:A	a	c	0.1758	-0.0267	0.0872	0.7597	-+	Overall CHD
chr17	45630254	G	T	35915156	chr17:45630254:G:T	t	g	0.1758	-0.0267	0.0872	0.7592	-+	Overall CHD
chr17	45630482	G	T	35915156	chr17:45630482:G:T	t	g	0.1756	-0.0216	0.0872	0.8042	-+	Overall CHD
chr17	45630585	C	T	35915156	chr17:45630585:C:T	t	c	0.1758	-0.0267	0.0872	0.7593	-+	Overall CHD
chr17	45630589	C	A	35915156	chr17:45630589:C:A	a	c	0.1758	-0.027	0.0872	0.7568	-+	Overall CHD
chr17	45631049	CA	C	35915156	chr17:45631049:CA:C	ca	c	0.1752	0.0245	0.0874	0.779	+-	Overall CHD
chr17	45631052	C	G	35915156	chr17:45631052:C:G	c	g	0.1754	0.0241	0.0873	0.7822	+-	Overall CHD
chr17	45631859	T	C	35915156	chr17:45631859:T:C	t	c	0.3725	0.0037	0.0616	0.9518	+-	Overall CHD
chr17	45632049	C	T	35915156	chr17:45632049:C:T	t	c	0.1758	-0.0267	0.0872	0.7591	-+	Overall CHD
chr17	45632501	T	G	35915156	chr17:45632501:T:G	t	g	0.1756	0.0247	0.0872	0.7771	+-	Overall CHD
chr17	45632527	A	G	35915156	chr17:45632527:A:G	a	g	0.1757	0.025	0.0872	0.7741	+-	Overall CHD
chr17	45632761	T	A	35915156	chr17:45632761:T:A	a	t	0.1757	-0.0253	0.0872	0.7714	-+	Overall CHD
chr17	45633005	G	A	35915156	chr17:45633005:G:A	a	g	0.1758	-0.0251	0.0872	0.7731	-+	Overall CHD
chr17	45633018	A	C	35915156	chr17:45633018:A:C	a	c	0.1757	0.025	0.0872	0.7747	+-	Overall CHD
chr17	45633946	C	T	35915156	chr17:45633946:C:T	t	c	0.1776	-0.0344	0.088	0.6958	-+	Overall CHD
chr17	45634173	G	C	35915156	chr17:45634173:G:C	c	g	0.1757	-0.0251	0.0872	0.7738	-+	Overall CHD
chr17	45634971	C	T	35915156	chr17:45634971:C:T	t	c	0.1757	-0.0251	0.0872	0.7735	-+	Overall CHD
chr17	45635098	G	A	35915156	chr17:45635098:G:A	a	g	0.1757	-0.025	0.0872	0.7747	-+	Overall CHD
chr17	45635291	T	C	35915156	chr17:45635291:T:C	t	c	0.1757	0.0256	0.0872	0.7694	+-	Overall CHD
chr17	45636559	A	G	35915156	chr17:45636559:A:G	a	g	0.1787	0.0257	0.0858	0.7645	+-	Overall CHD
chr17	45636824	A	T	35915156	chr17:45636824:A:T	a	t	0.1758	0.0257	0.0872	0.7684	+-	Overall CHD
chr17	45637307	A	T	35915156	chr17:45637307:A:T	a	t	0.1788	0.0261	0.0858	0.761	+-	Overall CHD
chr17	45637484	G	A	35915156	chr17:45637484:G:A	a	g	0.1782	-0.0327	0.0854	0.7018	-+	Overall CHD
chr17	45637652	T	C	35915156	chr17:45637652:T:C	t	c	0.1786	0.0254	0.0858	0.7668	+-	Overall CHD
chr17	45638061	T	C	35915156	chr17:45638061:T:C	t	c	0.1851	0.0606	0.0728	0.405	++	Overall CHD
chr17	45638253	G	C	35915156	chr17:45638253:G:C	c	g	0.1757	-0.0253	0.0872	0.7713	-+	Overall CHD
chr17	45638558	A	G	35915156	chr17:45638558:A:G	a	g	0.1776	0.0349	0.088	0.6912	+-	Overall CHD
chr17	45639519	A	G	35915156	chr17:45639519:A:G	a	g	0.1756	0.0267	0.0871	0.7592	+-	Overall CHD
chr17	45640049	A	G	35915156	chr17:45640049:A:G	a	g	0.1756	0.0258	0.0871	0.7673	+-	Overall CHD
chr17	45640437	T	C	35915156	chr17:45640437:T:C	t	c	0.1686	0.0614	0.08	0.443	++	Overall CHD
chr17	45640970	T	C	35915156	chr17:45640970:T:C	t	c	0.3715	0.0108	0.0617	0.8608	+-	Overall CHD
chr17	45641777	A	G	35915156	chr17:45641777:A:G	a	g	0.3827	0.0117	0.0605	0.847	+-	Overall CHD
chr17	45642504	G	A	35915156	chr17:45642504:G:A	a	g	0.1756	-0.0268	0.0871	0.7581	-+	Overall CHD
chr17	45643917	G	C	35915156	chr17:45643917:G:C	c	g	0.1756	-0.0267	0.0871	0.7588	-+	Overall CHD
chr17	45644091	C	T	35915156	chr17:45644091:C:T	t	c	0.1756	-0.0267	0.0871	0.7595	-+	Overall CHD
chr17	45645143	C	G	35915156	chr17:45645143:C:G	c	g	0.1754	0.0308	0.0869	0.7228	+-	Overall CHD
chr17	45645823	G	A	35915156	chr17:45645823:G:A	a	g	0.1756	-0.0268	0.0871	0.7584	-+	Overall CHD
chr17	45646096	C	T	35915156	chr17:45646096:C:T	t	c	0.1756	-0.0271	0.0871	0.7555	-+	Overall CHD
chr17	45646239	T	C	35915156	chr17:45646239:T:C	t	c	0.1756	0.0267	0.0871	0.759	+-	Overall CHD
chr17	45646563	G	A	35915156	chr17:45646563:G:A	a	g	0.1755	-0.0268	0.0872	0.7587	-+	Overall CHD
chr17	45646564	A	G	35915156	chr17:45646564:A:G	a	g	0.1756	0.0262	0.0872	0.7638	+-	Overall CHD
chr17	45646879	G	A	35915156	chr17:45646879:G:A	a	g	0.1756	-0.0265	0.0871	0.7614	-+	Overall CHD
chr17	45647189	G	A	35915156	chr17:45647189:G:A	a	g	0.1758	-0.0264	0.0871	0.7619	-+	Overall CHD
chr17	45647846	G	A	35915156	chr17:45647846:G:A	a	g	0.1775	-0.0362	0.0879	0.6808	-+	Overall CHD
chr17	45648318	G	A	35915156	chr17:45648318:G:A	a	g	0.1756	-0.0268	0.0871	0.7587	-+	Overall CHD
chr17	45648396	G	A	35915156	chr17:45648396:G:A	a	g	0.1756	-0.027	0.0872	0.7565	-+	Overall CHD
chr17	45648626	G	A	35915156	chr17:45648626:G:A	a	g	0.1756	-0.0263	0.0871	0.7627	-+	Overall CHD
chr17	45648759	A	C	35915156	chr17:45648759:A:C	a	c	0.1756	0.0266	0.0871	0.7602	+-	Overall CHD
chr17	45649208	T	C	35915156	chr17:45649208:T:C	t	c	0.1756	0.0268	0.0871	0.7584	+-	Overall CHD
chr17	45649222	C	T	35915156	chr17:45649222:C:T	t	c	0.1756	-0.0269	0.0871	0.7578	-+	Overall CHD
chr17	45649695	C	T	35915156	chr17:45649695:C:T	t	c	0.1757	-0.0264	0.0871	0.7618	-+	Overall CHD
chr17	45650521	A	T	35915156	chr17:45650521:A:T	a	t	0.1755	0.0275	0.0872	0.7527	+-	Overall CHD
chr17	45650771	G	A	35915156	chr17:45650771:G:A	a	g	0.1756	-0.0259	0.0872	0.7661	-+	Overall CHD
chr17	45651010	G	A	35915156	chr17:45651010:G:A	a	g	0.4426	-0.0222	0.0593	0.7084	+-	Overall CHD
chr17	45652018	G	A	35915156	chr17:45652018:G:A	a	g	0.1756	-0.0268	0.0871	0.758	-+	Overall CHD
chr17	45652066	C	T	35915156	chr17:45652066:C:T	t	c	0.1756	-0.0267	0.0871	0.759	-+	Overall CHD
chr17	45653270	G	T	35915156	chr17:45653270:G:T	t	g	0.1776	-0.0371	0.0879	0.6729	-+	Overall CHD
chr17	45654353	A	C	35915156	chr17:45654353:A:C	a	c	0.1756	0.0264	0.0871	0.7617	+-	Overall CHD
chr17	45655414	CCCCTATGT	C	35915156	chr17:45655414:CCCCTATGT:C	cccctatgt	c	0.4675	0.0232	0.0625	0.7112	-+	Overall CHD
chr17	45655682	A	T	35915156	chr17:45655682:A:T	a	t	0.1756	0.0262	0.0871	0.7633	+-	Overall CHD
chr17	45656341	GC	G	35915156	chr17:45656341:GC:G	g	gc	0.1756	-0.0259	0.0871	0.7659	-+	Overall CHD
chr17	45656617	G	A	35915156	chr17:45656617:G:A	a	g	0.1756	-0.0263	0.0871	0.7625	-+	Overall CHD
chr17	45656779	T	C	35915156	chr17:45656779:T:C	t	c	0.1752	0.0262	0.0869	0.7626	+-	Overall CHD
chr17	45656889	TA	T	35915156	chr17:45656889:TA:T	t	ta	0.1757	-0.0261	0.0871	0.7647	-+	Overall CHD
chr17	45656938	T	C	35915156	chr17:45656938:T:C	t	c	0.1757	0.0261	0.0871	0.7643	+-	Overall CHD
chr17	45657137	A	G	35915156	chr17:45657137:A:G	a	g	0.1756	0.0262	0.0871	0.7632	+-	Overall CHD
chr17	45657277	T	C	35915156	chr17:45657277:T:C	t	c	0.1756	0.0263	0.0871	0.7627	+-	Overall CHD
chr17	45657910	C	T	35915156	chr17:45657910:C:T	t	c	0.1774	-0.034	0.0879	0.6986	-+	Overall CHD
chr17	45658112	A	G	35915156	chr17:45658112:A:G	a	g	0.1756	0.0256	0.0871	0.7687	+-	Overall CHD
chr17	45658189	G	A	35915156	chr17:45658189:G:A	a	g	0.1757	-0.0258	0.0871	0.7675	-+	Overall CHD
chr17	45659138	T	C	35915156	chr17:45659138:T:C	t	c	0.1756	0.0029	0.0769	0.9697	+-	Overall CHD
chr17	45659397	C	T	35915156	chr17:45659397:C:T	t	c	0.1775	-0.0363	0.0879	0.6793	-+	Overall CHD
chr17	45659674	G	A	35915156	chr17:45659674:G:A	a	g	0.1758	-0.0268	0.0871	0.7581	-+	Overall CHD
chr17	45660364	T	C	35915156	chr17:45660364:T:C	t	c	0.1756	0.0256	0.0871	0.7692	+-	Overall CHD
chr17	45661261	T	G	35915156	chr17:45661261:T:G	t	g	0.1775	0.0351	0.0879	0.69	+-	Overall CHD
chr17	45661310	C	A	35915156	chr17:45661310:C:A	a	c	0.1756	-0.0256	0.0871	0.7693	-+	Overall CHD
chr17	45663199	G	T	35915156	chr17:45663199:G:T	t	g	0.4462	-0.0348	0.0622	0.5761	+-	Overall CHD
chr17	45663490	C	T	35915156	chr17:45663490:C:T	t	c	0.1756	-0.0258	0.0871	0.7668	-+	Overall CHD
chr17	45663601	C	T	35915156	chr17:45663601:C:T	t	c	0.1756	-0.0255	0.0871	0.7695	-+	Overall CHD
chr17	45663662	A	G	35915156	chr17:45663662:A:G	a	g	0.1756	0.0254	0.0871	0.7705	+-	Overall CHD
chr17	45664086	C	T	35915156	chr17:45664086:C:T	t	c	0.1755	-0.0275	0.0871	0.7522	-+	Overall CHD
chr17	45665088	AC	A	35915156	chr17:45665088:AC:A	a	ac	0.1773	-0.0353	0.088	0.6884	-+	Overall CHD
chr17	45665679	T	C	35915156	chr17:45665679:T:C	t	c	0.1756	0.0265	0.0872	0.7608	+-	Overall CHD
chr17	45666837	C	T	35915156	chr17:45666837:C:T	t	c	0.1195	0.0218	0.1079	0.8401	++	Overall CHD
chr17	45666978	T	A	35915156	chr17:45666978:T:A	a	t	0.4432	-0.0313	0.0631	0.6205	+-	Overall CHD
chr17	45667624	C	T	35915156	chr17:45667624:C:T	t	c	0.1786	-0.0223	0.0857	0.7944	-+	Overall CHD
chr17	45668821	TC	T	35915156	chr17:45668821:TC:T	t	tc	0.1786	-0.0224	0.0857	0.7942	-+	Overall CHD
chr17	45668910	G	T	35915156	chr17:45668910:G:T	t	g	0.1786	-0.0227	0.0857	0.7914	-+	Overall CHD
chr17	45669052	T	A	35915156	chr17:45669052:T:A	a	t	0.1786	-0.0224	0.0857	0.7938	-+	Overall CHD
chr17	45669355	A	G	35915156	chr17:45669355:A:G	a	g	0.1786	0.0224	0.0857	0.7942	+-	Overall CHD
chr17	45669473	T	C	35915156	chr17:45669473:T:C	t	c	0.1786	0.0224	0.0857	0.7938	+-	Overall CHD
chr17	45670249	C	T	35915156	chr17:45670249:C:T	t	c	0.3996	-0.0454	0.0606	0.4538	+-	Overall CHD
chr17	45670311	C	T	35915156	chr17:45670311:C:T	t	c	0.1784	-0.0218	0.0858	0.7998	-+	Overall CHD
chr17	45670317	G	A	35915156	chr17:45670317:G:A	a	g	0.1785	-0.0219	0.0858	0.7981	-+	Overall CHD
chr17	45670680	C	T	35915156	chr17:45670680:C:T	t	c	0.1786	-0.0225	0.0857	0.7929	-+	Overall CHD
chr17	45670735	A	G	35915156	chr17:45670735:A:G	a	g	0.1786	0.0224	0.0857	0.7939	+-	Overall CHD
chr17	45671046	A	G	35915156	chr17:45671046:A:G	a	g	0.1786	0.0224	0.0857	0.7939	+-	Overall CHD
chr17	45671802	G	C	35915156	chr17:45671802:G:C	c	g	0.1786	-0.0223	0.0857	0.7951	-+	Overall CHD
chr17	45671895	T	C	35915156	chr17:45671895:T:C	t	c	0.1786	0.0222	0.0857	0.7957	+-	Overall CHD
chr17	45672088	G	A	35915156	chr17:45672088:G:A	a	g	0.1786	-0.0222	0.0857	0.7957	-+	Overall CHD
chr17	45672213	T	C	35915156	chr17:45672213:T:C	t	c	0.1786	0.0222	0.0857	0.7954	+-	Overall CHD
chr17	45672576	A	G	35915156	chr17:45672576:A:G	a	g	0.4013	0.0471	0.0607	0.4379	-+	Overall CHD
chr17	45672583	G	A	35915156	chr17:45672583:G:A	a	g	0.1787	-0.0222	0.0857	0.7952	-+	Overall CHD
chr17	45672614	T	C	35915156	chr17:45672614:T:C	t	c	0.1786	0.0224	0.0857	0.7941	+-	Overall CHD
chr17	45672644	G	A	35915156	chr17:45672644:G:A	a	g	0.1786	-0.0224	0.0857	0.7942	-+	Overall CHD
chr17	45672771	G	C	35915156	chr17:45672771:G:C	c	g	0.1785	-0.0218	0.0857	0.7995	-+	Overall CHD
chr17	45672806	G	A	35915156	chr17:45672806:G:A	a	g	0.4041	-0.0467	0.0607	0.4411	+-	Overall CHD
chr17	45672872	A	G	35915156	chr17:45672872:A:G	a	g	0.1786	0.0224	0.0857	0.7941	+-	Overall CHD
chr17	45672949	A	G	35915156	chr17:45672949:A:G	a	g	0.1783	0.0235	0.0858	0.7844	+-	Overall CHD
chr17	45673544	C	T	35915156	chr17:45673544:C:T	t	c	0.4041	-0.047	0.0607	0.4381	+-	Overall CHD
chr17	45673573	T	C	35915156	chr17:45673573:T:C	t	c	0.1786	0.0223	0.0857	0.7944	+-	Overall CHD
chr17	45673735	A	G	35915156	chr17:45673735:A:G	a	g	0.1786	0.0225	0.0857	0.7925	+-	Overall CHD
chr17	45673942	T	C	35915156	chr17:45673942:T:C	t	c	0.1786	0.0224	0.0857	0.7941	+-	Overall CHD
chr17	45674061	T	C	35915156	chr17:45674061:T:C	t	c	0.1786	0.0226	0.0857	0.7922	+-	Overall CHD
chr17	45674232	GT	G	35915156	chr17:45674232:GT:G	g	gt	0.1785	-0.0239	0.0857	0.7806	-+	Overall CHD
chr17	45674547	G	A	35915156	chr17:45674547:G:A	a	g	0.3952	-0.0432	0.0597	0.4694	+-	Overall CHD
chr17	45675200	C	T	35915156	chr17:45675200:C:T	t	c	0.1786	-0.0219	0.0857	0.7982	-+	Overall CHD
chr17	45676088	A	G	35915156	chr17:45676088:A:G	a	g	0.1786	0.0219	0.0857	0.7986	+-	Overall CHD
chr17	45676276	A	G	35915156	chr17:45676276:A:G	a	g	0.1786	0.022	0.0857	0.797	+-	Overall CHD
chr17	45676644	T	C	35915156	chr17:45676644:T:C	t	c	0.1786	0.0219	0.0857	0.7981	+-	Overall CHD
chr17	45676733	G	A	35915156	chr17:45676733:G:A	a	g	0.1787	-0.0195	0.0857	0.8202	-+	Overall CHD
chr17	45676843	G	C	35915156	chr17:45676843:G:C	c	g	0.1786	-0.0215	0.0857	0.8017	-+	Overall CHD
chr17	45677139	A	C	35915156	chr17:45677139:A:C	a	c	0.1786	0.022	0.0857	0.7973	+-	Overall CHD
chr17	45677203	G	A	35915156	chr17:45677203:G:A	a	g	0.1787	-0.0233	0.0857	0.786	-+	Overall CHD
chr17	45677210	C	G	35915156	chr17:45677210:C:G	c	g	0.1786	0.0217	0.0857	0.7999	+-	Overall CHD
chr17	45678491	C	A	35915156	chr17:45678491:C:A	a	c	0.4243	-0.0314	0.0612	0.6077	+-	Overall CHD
chr17	45678505	A	C	35915156	chr17:45678505:A:C	a	c	0.4157	0.028	0.0601	0.6409	-+	Overall CHD
chr17	45679010	G	C	35915156	chr17:45679010:G:C	c	g	0.1787	-0.0202	0.0857	0.8141	-+	Overall CHD
chr17	45679100	T	C	35915156	chr17:45679100:T:C	t	c	0.1809	0.0191	0.086	0.8241	+-	Overall CHD
chr17	45679140	C	T	35915156	chr17:45679140:C:T	t	c	0.1785	-0.0192	0.0856	0.8229	-+	Overall CHD
chr17	45679319	A	G	35915156	chr17:45679319:A:G	a	g	0.1787	0.0201	0.0857	0.815	+-	Overall CHD
chr17	45679467	C	A	35915156	chr17:45679467:C:A	a	c	0.1787	-0.02	0.0858	0.8153	-+	Overall CHD
chr17	45679544	T	C	35915156	chr17:45679544:T:C	t	c	0.1787	0.0201	0.0857	0.8146	+-	Overall CHD
chr17	45679603	A	G	35915156	chr17:45679603:A:G	a	g	0.385	0.0449	0.0605	0.4579	-+	Overall CHD
chr17	45679795	C	T	35915156	chr17:45679795:C:T	t	c	0.1787	-0.0201	0.0857	0.8143	-+	Overall CHD
chr17	45680084	C	A	35915156	chr17:45680084:C:A	a	c	0.1707	-0.0219	0.0881	0.8039	-+	Overall CHD
chr17	45680410	T	C	35915156	chr17:45680410:T:C	t	c	0.1789	0.0242	0.0858	0.7781	+-	Overall CHD
chr17	45680411	C	T	35915156	chr17:45680411:C:T	t	c	0.1789	-0.0239	0.0858	0.781	-+	Overall CHD
chr17	45680645	G	C	35915156	chr17:45680645:G:C	c	g	0.1787	-0.0197	0.0858	0.8184	-+	Overall CHD
chr17	45680759	A	G	35915156	chr17:45680759:A:G	a	g	0.1785	0.0193	0.0858	0.8221	+-	Overall CHD
chr17	45680782	C	T	35915156	chr17:45680782:C:T	t	c	0.1807	-0.0303	0.0865	0.7263	-+	Overall CHD
chr17	45681016	T	C	35915156	chr17:45681016:T:C	t	c	0.1787	0.0202	0.0857	0.8138	+-	Overall CHD
chr17	45681376	T	C	35915156	chr17:45681376:T:C	t	c	0.1787	0.0202	0.0857	0.8134	+-	Overall CHD
chr17	45681421	G	A	35915156	chr17:45681421:G:A	a	g	0.1787	-0.0202	0.0857	0.8139	-+	Overall CHD
chr17	45681424	C	T	35915156	chr17:45681424:C:T	t	c	0.1787	-0.0202	0.0857	0.8138	-+	Overall CHD
chr17	45681519	A	G	35915156	chr17:45681519:A:G	a	g	0.1787	0.0202	0.0857	0.8139	+-	Overall CHD
chr17	45681521	A	G	35915156	chr17:45681521:A:G	a	g	0.1787	0.0202	0.0857	0.814	+-	Overall CHD
chr17	45681532	A	G	35915156	chr17:45681532:A:G	a	g	0.3805	0.0257	0.0602	0.6697	+-	Overall CHD
chr17	45681682	T	C	35915156	chr17:45681682:T:C	t	c	0.1787	0.0204	0.0857	0.8122	+-	Overall CHD
chr17	45682060	C	T	35915156	chr17:45682060:C:T	t	c	0.1787	-0.0201	0.0857	0.8142	-+	Overall CHD
chr17	45682065	C	T	35915156	chr17:45682065:C:T	t	c	0.1771	-0.0464	0.0849	0.5848	-+	Overall CHD
chr17	45682353	A	G	35915156	chr17:45682353:A:G	a	g	0.1787	0.0202	0.0857	0.814	+-	Overall CHD
chr17	45682714	C	A	35915156	chr17:45682714:C:A	a	c	0.1769	-0.0131	0.0854	0.8783	-+	Overall CHD
chr17	45682826	A	G	35915156	chr17:45682826:A:G	a	g	0.1787	0.0202	0.0857	0.814	+-	Overall CHD
chr17	45682833	C	T	35915156	chr17:45682833:C:T	t	c	0.1787	-0.0202	0.0857	0.8138	-+	Overall CHD
chr17	45683023	A	G	35915156	chr17:45683023:A:G	a	g	0.1787	0.0201	0.0857	0.8143	+-	Overall CHD
chr17	45683150	A	T	35915156	chr17:45683150:A:T	a	t	0.1787	0.0202	0.0857	0.8139	+-	Overall CHD
chr17	45683211	G	A	35915156	chr17:45683211:G:A	a	g	0.1787	-0.0202	0.0857	0.8135	-+	Overall CHD
chr17	45683233	A	C	35915156	chr17:45683233:A:C	a	c	0.1785	0.0196	0.0858	0.819	+-	Overall CHD
chr17	45683319	T	C	35915156	chr17:45683319:T:C	t	c	0.1787	0.0202	0.0857	0.8141	+-	Overall CHD
chr17	45683393	AT	A	35915156	chr17:45683393:AT:A	a	at	0.1786	-0.0202	0.0858	0.814	-+	Overall CHD
