## Supplementary tables for "Genetics of cardiovascular outcomes in individuals with chronic kidney disease: the Chronic Renal Insufficiency Cohort (CRIC) study" (part 6 of 10)

### Sheet: Table S7 (continued)
Table S7. Association results from published SNVs in CRIC AFR+EUR for outcomes
chr17	45684015	A	G	35915156	chr17:45684015:A:G	a	g	0.1787	0.0229	0.0857	0.7896	+-	Overall CHD
chr17	45684116	T	C	35915156	chr17:45684116:T:C	t	c	0.1787	0.0202	0.0857	0.814	+-	Overall CHD
chr17	45684153	T	G	35915156	chr17:45684153:T:G	t	g	0.3805	0.0207	0.0602	0.7312	+-	Overall CHD
chr17	45684199	T	C	35915156	chr17:45684199:T:C	t	c	0.3797	0.0184	0.0602	0.7599	+-	Overall CHD
chr17	45684490	C	T	35915156	chr17:45684490:C:T	t	c	0.1805	-0.0305	0.0865	0.7244	-+	Overall CHD
chr17	45684573	G	C	35915156	chr17:45684573:G:C	c	g	0.1805	-0.0295	0.0865	0.7332	-+	Overall CHD
chr17	45684608	C	A	35915156	chr17:45684608:C:A	a	c	0.1787	-0.0203	0.0857	0.8127	-+	Overall CHD
chr17	45685063	C	T	35915156	chr17:45685063:C:T	t	c	0.1806	-0.0291	0.0865	0.7368	-+	Overall CHD
chr17	45685171	T	A	35915156	chr17:45685171:T:A	a	t	0.1787	-0.0202	0.0857	0.8134	-+	Overall CHD
chr17	45685188	A	G	35915156	chr17:45685188:A:G	a	g	0.1787	0.0204	0.0857	0.8116	+-	Overall CHD
chr17	45685228	A	T	35915156	chr17:45685228:A:T	a	t	0.1787	0.02	0.0857	0.8157	+-	Overall CHD
chr17	45685480	A	G	35915156	chr17:45685480:A:G	a	g	0.1787	0.0203	0.0857	0.8125	+-	Overall CHD
chr17	45685641	T	C	35915156	chr17:45685641:T:C	t	c	0.1787	0.0182	0.0857	0.8321	+-	Overall CHD
chr17	45685836	G	A	35915156	chr17:45685836:G:A	a	g	0.1787	-0.0202	0.0857	0.8136	-+	Overall CHD
chr17	45686569	A	G	35915156	chr17:45686569:A:G	a	g	0.1787	0.0204	0.0857	0.8119	+-	Overall CHD
chr17	45686661	GGCCGAGGTGAGAGGCT	G	35915156	chr17:45686661:GGCCGAGGTGAGAGGCT:G	g	ggccgaggtgagaggct	0.1784	-0.0216	0.0859	0.8012	-+	Overall CHD
chr17	45687012	G	A	35915156	chr17:45687012:G:A	a	g	0.1784	-0.0204	0.0858	0.8122	-+	Overall CHD
chr17	45687199	A	G	35915156	chr17:45687199:A:G	a	g	0.1787	0.0204	0.0857	0.8124	+-	Overall CHD
chr17	45687319	C	T	35915156	chr17:45687319:C:T	t	c	0.1787	-0.0203	0.0857	0.8124	-+	Overall CHD
chr17	45687430	G	T	35915156	chr17:45687430:G:T	t	g	0.1787	-0.0203	0.0857	0.8124	-+	Overall CHD
chr17	45687481	G	A	35915156	chr17:45687481:G:A	a	g	0.1787	-0.0221	0.0857	0.7964	-+	Overall CHD
chr17	45687621	G	A	35915156	chr17:45687621:G:A	a	g	0.1787	-0.0205	0.0857	0.8115	-+	Overall CHD
chr17	45687714	A	G	35915156	chr17:45687714:A:G	a	g	0.1787	0.0203	0.0858	0.813	+-	Overall CHD
chr17	45688015	G	C	35915156	chr17:45688015:G:C	c	g	0.1786	-0.0203	0.0858	0.8132	-+	Overall CHD
chr17	45688084	G	A	35915156	chr17:45688084:G:A	a	g	0.1772	-0.0369	0.085	0.6641	-+	Overall CHD
chr17	45688412	C	T	35915156	chr17:45688412:C:T	t	c	0.1787	-0.0203	0.0857	0.8125	-+	Overall CHD
chr17	45688515	T	C	35915156	chr17:45688515:T:C	t	c	0.3652	0.0235	0.0604	0.6976	+-	Overall CHD
chr17	45688986	G	C	35915156	chr17:45688986:G:C	c	g	0.1787	-0.0205	0.0857	0.811	-+	Overall CHD
chr17	45689049	A	G	35915156	chr17:45689049:A:G	a	g	0.1787	0.0205	0.0857	0.8108	+-	Overall CHD
chr17	45689052	C	T	35915156	chr17:45689052:C:T	t	c	0.1787	-0.0205	0.0857	0.8108	-+	Overall CHD
chr17	45689388	C	T	35915156	chr17:45689388:C:T	t	c	0.1787	-0.0203	0.0857	0.8126	-+	Overall CHD
chr17	45689822	G	C	35915156	chr17:45689822:G:C	c	g	0.1787	-0.0204	0.0857	0.8118	-+	Overall CHD
chr17	45689853	A	C	35915156	chr17:45689853:A:C	a	c	0.1787	0.0203	0.0857	0.8124	+-	Overall CHD
chr17	45690172	A	G	35915156	chr17:45690172:A:G	a	g	0.1783	0.0178	0.0858	0.8358	+-	Overall CHD
chr17	45690262	G	A	35915156	chr17:45690262:G:A	a	g	0.1788	-0.0211	0.0857	0.8052	-+	Overall CHD
chr17	45690265	G	A	35915156	chr17:45690265:G:A	a	g	0.1787	-0.0204	0.0857	0.8118	-+	Overall CHD
chr17	45690407	T	C	35915156	chr17:45690407:T:C	t	c	0.3828	0.023	0.0598	0.7004	+-	Overall CHD
chr17	45690449	C	T	35915156	chr17:45690449:C:T	t	c	0.1787	-0.0204	0.0857	0.812	-+	Overall CHD
chr17	45690864	C	G	35915156	chr17:45690864:C:G	c	g	0.1787	0.0203	0.0857	0.8127	+-	Overall CHD
chr17	45690980	G	A	35915156	chr17:45690980:G:A	a	g	0.1787	-0.0203	0.0858	0.813	-+	Overall CHD
chr17	45690981	C	T	35915156	chr17:45690981:C:T	t	c	0.1787	-0.0202	0.0857	0.8134	-+	Overall CHD
chr17	45691101	C	T	35915156	chr17:45691101:C:T	t	c	0.1787	-0.0205	0.0857	0.8114	-+	Overall CHD
chr17	45691130	C	T	35915156	chr17:45691130:C:T	t	c	0.1787	-0.0205	0.0857	0.8114	-+	Overall CHD
chr17	45691135	C	T	35915156	chr17:45691135:C:T	t	c	0.1787	-0.0204	0.0857	0.8123	-+	Overall CHD
chr17	45691255	AG	A	35915156	chr17:45691255:AG:A	a	ag	0.1788	-0.0201	0.0858	0.8149	-+	Overall CHD
chr17	45691267	G	A	35915156	chr17:45691267:G:A	a	g	0.1787	-0.0204	0.0858	0.8123	-+	Overall CHD
chr17	45691337	C	T	35915156	chr17:45691337:C:T	t	c	0.1787	-0.0202	0.0857	0.8135	-+	Overall CHD
chr17	45691361	G	A	35915156	chr17:45691361:G:A	a	g	0.1786	-0.0233	0.0857	0.7857	-+	Overall CHD
chr17	45691722	T	C	35915156	chr17:45691722:T:C	t	c	0.1787	0.0203	0.0857	0.8127	+-	Overall CHD
chr17	45691911	C	G	35915156	chr17:45691911:C:G	c	g	0.1787	0.0202	0.0858	0.8141	+-	Overall CHD
chr17	45691955	A	C	35915156	chr17:45691955:A:C	a	c	0.1787	0.0204	0.0857	0.8123	+-	Overall CHD
chr17	45692150	C	A	35915156	chr17:45692150:C:A	a	c	0.1784	-0.0181	0.0859	0.8331	-+	Overall CHD
chr17	45692453	AAAATT	A	35915156	chr17:45692453:AAAATT:A	a	aaaatt	0.1787	-0.0204	0.0857	0.8118	-+	Overall CHD
chr17	45693050	T	C	35915156	chr17:45693050:T:C	t	c	0.1787	0.0204	0.0858	0.8119	+-	Overall CHD
chr17	45693077	T	C	35915156	chr17:45693077:T:C	t	c	0.1787	0.0203	0.0857	0.8126	+-	Overall CHD
chr17	45693159	C	T	35915156	chr17:45693159:C:T	t	c	0.1788	-0.0207	0.0857	0.8094	-+	Overall CHD
chr17	45693229	A	G	35915156	chr17:45693229:A:G	a	g	0.1787	0.0211	0.0857	0.8057	+-	Overall CHD
chr17	45693346	C	T	35915156	chr17:45693346:C:T	t	c	0.3795	-0.0196	0.0602	0.7449	-+	Overall CHD
chr17	45693629	G	A	35915156	chr17:45693629:G:A	a	g	0.1787	-0.0204	0.0857	0.8123	-+	Overall CHD
chr17	45693827	T	C	35915156	chr17:45693827:T:C	t	c	0.1787	0.0204	0.0857	0.8119	+-	Overall CHD
chr17	45694127	G	A	35915156	chr17:45694127:G:A	a	g	0.1787	-0.0204	0.0857	0.8116	-+	Overall CHD
chr17	45694261	A	G	35915156	chr17:45694261:A:G	a	g	0.1787	0.0209	0.0857	0.8074	+-	Overall CHD
chr17	45694652	G	T	35915156	chr17:45694652:G:T	t	g	0.1786	-0.0209	0.0858	0.8073	-+	Overall CHD
chr17	45694743	C	A	35915156	chr17:45694743:C:A	a	c	0.1787	-0.0214	0.0857	0.8033	-+	Overall CHD
chr17	45694885	C	T	35915156	chr17:45694885:C:T	t	c	0.1787	-0.0206	0.0857	0.8099	-+	Overall CHD
chr17	45695041	C	T	35915156	chr17:45695041:C:T	t	c	0.1787	-0.021	0.0857	0.8066	-+	Overall CHD
chr17	45695174	G	A	35915156	chr17:45695174:G:A	a	g	0.1782	-0.0186	0.0859	0.8284	-+	Overall CHD
chr17	45695719	G	A	35915156	chr17:45695719:G:A	a	g	0.1786	-0.0211	0.0858	0.8061	-+	Overall CHD
chr17	45695758	A	C	35915156	chr17:45695758:A:C	a	c	0.1786	0.0205	0.0858	0.8107	+-	Overall CHD
chr17	45695882	A	T	35915156	chr17:45695882:A:T	a	t	0.1787	0.0214	0.0857	0.8025	+-	Overall CHD
chr17	45696081	T	C	35915156	chr17:45696081:T:C	t	c	0.1787	0.0207	0.0857	0.8089	+-	Overall CHD
chr17	45696241	T	G	35915156	chr17:45696241:T:G	t	g	0.1787	0.0208	0.0858	0.8082	+-	Overall CHD
chr17	45696418	C	A	35915156	chr17:45696418:C:A	a	c	0.1787	-0.0208	0.0857	0.8079	-+	Overall CHD
chr17	45696511	A	T	35915156	chr17:45696511:A:T	a	t	0.1787	0.0213	0.0857	0.8034	+-	Overall CHD
chr17	45696577	A	G	35915156	chr17:45696577:A:G	a	g	0.1787	0.0214	0.0857	0.803	+-	Overall CHD
chr17	45697131	A	T	35915156	chr17:45697131:A:T	a	t	0.1805	0.0301	0.0865	0.7276	+-	Overall CHD
chr17	45697479	C	T	35915156	chr17:45697479:C:T	t	c	0.1787	-0.0208	0.0857	0.8083	-+	Overall CHD
chr17	45697593	T	C	35915156	chr17:45697593:T:C	t	c	0.1786	0.0223	0.0858	0.7947	+-	Overall CHD
chr17	45697649	T	C	35915156	chr17:45697649:T:C	t	c	0.1787	0.0213	0.0857	0.8035	+-	Overall CHD
chr17	45697779	G	A	35915156	chr17:45697779:G:A	a	g	0.1787	-0.0208	0.0857	0.8083	-+	Overall CHD
chr17	45697846	CCTT	C	35915156	chr17:45697846:CCTT:C	cctt	c	0.1787	0.0215	0.0858	0.8024	+-	Overall CHD
chr17	45698036	T	C	35915156	chr17:45698036:T:C	t	c	0.1787	0.0214	0.0857	0.8033	+-	Overall CHD
chr17	45698113	T	C	35915156	chr17:45698113:T:C	t	c	0.1787	0.0214	0.0857	0.8033	+-	Overall CHD
chr17	45698180	A	G	35915156	chr17:45698180:A:G	a	g	0.1786	0.0213	0.0858	0.8039	+-	Overall CHD
chr17	45698563	C	G	35915156	chr17:45698563:C:G	c	g	0.1787	0.0214	0.0858	0.8025	+-	Overall CHD
chr17	45698695	C	T	35915156	chr17:45698695:C:T	t	c	0.1787	-0.0214	0.0858	0.8028	-+	Overall CHD
chr17	45698876	A	G	35915156	chr17:45698876:A:G	a	g	0.1786	0.0207	0.0857	0.8091	+-	Overall CHD
chr17	45699005	C	T	35915156	chr17:45699005:C:T	t	c	0.1787	-0.0208	0.0858	0.8081	-+	Overall CHD
chr17	45699025	G	C	35915156	chr17:45699025:G:C	c	g	0.1786	-0.0215	0.0858	0.8022	-+	Overall CHD
chr17	45699375	T	C	35915156	chr17:45699375:T:C	t	c	0.1786	0.0215	0.0858	0.8021	+-	Overall CHD
chr17	45699376	T	C	35915156	chr17:45699376:T:C	t	c	0.1786	0.022	0.0858	0.7971	+-	Overall CHD
chr17	45699421	C	T	35915156	chr17:45699421:C:T	t	c	0.1786	-0.0198	0.0858	0.8174	-+	Overall CHD
chr17	45699579	T	C	35915156	chr17:45699579:T:C	t	c	0.1788	0.021	0.0858	0.8066	+-	Overall CHD
chr17	45700176	A	G	35915156	chr17:45700176:A:G	a	g	0.1786	0.0207	0.0858	0.8089	+-	Overall CHD
chr17	45700212	C	T	35915156	chr17:45700212:C:T	t	c	0.1788	-0.0197	0.0858	0.8183	-+	Overall CHD
chr17	45700344	T	C	35915156	chr17:45700344:T:C	t	c	0.1787	0.0208	0.0857	0.8083	+-	Overall CHD
chr17	45700379	C	A	35915156	chr17:45700379:C:A	a	c	0.1787	-0.0208	0.0857	0.8083	-+	Overall CHD
chr17	45700469	TATCCTGCTTCCC	T	35915156	chr17:45700469:TATCCTGCTTCCC:T	t	tatcctgcttccc	0.1786	-0.021	0.0858	0.8061	-+	Overall CHD
chr17	45700637	T	A	35915156	chr17:45700637:T:A	a	t	0.1787	-0.0214	0.0857	0.8032	-+	Overall CHD
chr17	45700949	CA	C	35915156	chr17:45700949:CA:C	ca	c	0.173	0.021	0.0884	0.8127	+-	Overall CHD
chr17	45701040	A	G	35915156	chr17:45701040:A:G	a	g	0.1789	0.0133	0.0857	0.8767	+-	Overall CHD
chr17	45701236	C	T	35915156	chr17:45701236:C:T	t	c	0.1784	-0.0185	0.0858	0.8296	-+	Overall CHD
chr17	45701314	T	A	35915156	chr17:45701314:T:A	a	t	0.1672	-0.0223	0.0903	0.8049	-+	Overall CHD
chr17	45701386	C	T	35915156	chr17:45701386:C:T	t	c	0.1782	-0.0168	0.0861	0.845	-+	Overall CHD
chr17	45701462	T	G	35915156	chr17:45701462:T:G	t	g	0.1792	0.0223	0.0861	0.7958	+-	Overall CHD
chr17	45701985	G	A	35915156	chr17:45701985:G:A	a	g	0.1784	-0.0189	0.0858	0.8254	-+	Overall CHD
chr17	45702053	T	A	35915156	chr17:45702053:T:A	a	t	0.1784	-0.0194	0.0858	0.8211	-+	Overall CHD
chr17	45702258	C	T	35915156	chr17:45702258:C:T	t	c	0.1765	-0.0171	0.0866	0.8434	-+	Overall CHD
chr17	45702291	T	C	35915156	chr17:45702291:T:C	t	c	0.1785	0.0191	0.0858	0.824	+-	Overall CHD
chr17	45703195	C	T	35915156	chr17:45703195:C:T	t	c	0.1785	-0.0191	0.0858	0.8241	-+	Overall CHD
chr17	45703582	T	C	35915156	chr17:45703582:T:C	t	c	0.1784	0.0188	0.0859	0.8267	+-	Overall CHD
chr17	45703739	A	G	35915156	chr17:45703739:A:G	a	g	0.1786	0.015	0.086	0.8617	+-	Overall CHD
chr17	45703884	C	T	35915156	chr17:45703884:C:T	t	c	0.1782	-0.0182	0.0859	0.8325	-+	Overall CHD
chr17	45704060	T	C	35915156	chr17:45704060:T:C	t	c	0.1785	0.0194	0.0858	0.8212	+-	Overall CHD
chr17	45704412	A	G	35915156	chr17:45704412:A:G	a	g	0.1784	0.0192	0.0858	0.8231	+-	Overall CHD
chr17	45704938	T	C	35915156	chr17:45704938:T:C	t	c	0.1785	0.0198	0.0858	0.8178	+-	Overall CHD
chr17	45705089	G	T	35915156	chr17:45705089:G:T	t	g	0.1785	-0.0199	0.0858	0.8165	-+	Overall CHD
chr17	45705126	A	G	35915156	chr17:45705126:A:G	a	g	0.1785	0.0193	0.0858	0.8221	+-	Overall CHD
chr17	45705192	T	C	35915156	chr17:45705192:T:C	t	c	0.1785	0.0196	0.0858	0.8193	+-	Overall CHD
chr17	45705327	A	G	35915156	chr17:45705327:A:G	a	g	0.1781	0.0131	0.0853	0.8782	+-	Overall CHD
chr17	45705342	T	C	35915156	chr17:45705342:T:C	t	c	0.1781	0.0179	0.0856	0.8342	+-	Overall CHD
chr17	45706207	C	T	35915156	chr17:45706207:C:T	t	c	0.1757	-0.0171	0.0868	0.8433	-+	Overall CHD
chr17	45706224	G	A	35915156	chr17:45706224:G:A	a	g	0.1756	-0.0186	0.0868	0.8301	-+	Overall CHD
chr17	45706437	A	G	35915156	chr17:45706437:A:G	a	g	0.1746	0.0028	0.0841	0.973	+-	Overall CHD
chr17	45706856	T	C	35915156	chr17:45706856:T:C	t	c	0.1787	0.02	0.0858	0.8159	+-	Overall CHD
chr17	45707258	T	C	35915156	chr17:45707258:T:C	t	c	0.1785	0.0204	0.0858	0.812	+-	Overall CHD
chr17	45707569	C	G	35915156	chr17:45707569:C:G	c	g	0.1785	0.0211	0.0858	0.8054	+-	Overall CHD
chr17	45707582	G	T	35915156	chr17:45707582:G:T	t	g	0.1785	-0.0206	0.0858	0.8102	-+	Overall CHD
chr17	45707628	C	T	35915156	chr17:45707628:C:T	t	c	0.1777	-0.0243	0.0862	0.7782	-+	Overall CHD
chr17	45707730	G	A	35915156	chr17:45707730:G:A	a	g	0.179	-0.02	0.0861	0.8166	-+	Overall CHD
chr17	45707732	C	T	35915156	chr17:45707732:C:T	t	c	0.179	-0.0199	0.0861	0.8168	-+	Overall CHD
chr17	45707983	T	C	35915156	chr17:45707983:T:C	t	c	0.1735	0.0005	0.0772	0.9945	+-	Overall CHD
chr17	45708261	A	T	35915156	chr17:45708261:A:T	a	t	0.1785	0.0209	0.0858	0.8079	+-	Overall CHD
chr17	45708442	T	C	35915156	chr17:45708442:T:C	t	c	0.1784	0.0203	0.0858	0.8132	+-	Overall CHD
chr17	45708572	C	T	35915156	chr17:45708572:C:T	t	c	0.1785	-0.0204	0.0858	0.8122	-+	Overall CHD
chr17	45708647	G	T	35915156	chr17:45708647:G:T	t	g	0.1785	-0.021	0.0858	0.8065	-+	Overall CHD
chr17	45709310	T	G	35915156	chr17:45709310:T:G	t	g	0.1785	0.0208	0.0858	0.8084	+-	Overall CHD
chr17	45709332	C	T	35915156	chr17:45709332:C:T	t	c	0.1785	-0.0233	0.0858	0.7859	-+	Overall CHD
chr17	45709764	T	C	35915156	chr17:45709764:T:C	t	c	0.1785	0.0225	0.0858	0.793	+-	Overall CHD
chr17	45709860	G	A	35915156	chr17:45709860:G:A	a	g	0.1795	-0.0335	0.0862	0.6975	-+	Overall CHD
chr17	45709940	T	C	35915156	chr17:45709940:T:C	t	c	0.1784	0.0231	0.0858	0.7881	+-	Overall CHD
chr17	45710197	C	G	35915156	chr17:45710197:C:G	c	g	0.1803	0.0326	0.0866	0.7064	+-	Overall CHD
chr17	45711005	C	T	35915156	chr17:45711005:C:T	t	c	0.1784	-0.0237	0.0858	0.7826	-+	Overall CHD
chr17	45711053	C	A	35915156	chr17:45711053:C:A	a	c	0.1784	-0.0237	0.0858	0.7826	-+	Overall CHD
chr17	45711283	T	C	35915156	chr17:45711283:T:C	t	c	0.1784	0.0232	0.0858	0.7866	+-	Overall CHD
chr17	45711300	C	G	35915156	chr17:45711300:C:G	c	g	0.1784	0.0236	0.0858	0.7835	+-	Overall CHD
chr17	45711416	C	T	35915156	chr17:45711416:C:T	t	c	0.1784	-0.0235	0.0858	0.7842	-+	Overall CHD
chr17	45711778	G	A	35915156	chr17:45711778:G:A	a	g	0.1784	-0.0235	0.0858	0.7839	-+	Overall CHD
chr17	45712274	A	C	35915156	chr17:45712274:A:C	a	c	0.1784	0.023	0.0859	0.7889	+-	Overall CHD
chr17	45712332	G	A	35915156	chr17:45712332:G:A	a	g	0.1763	-0.0244	0.087	0.7793	-+	Overall CHD
chr17	45712605	G	C	35915156	chr17:45712605:G:C	c	g	0.1784	-0.0232	0.0858	0.7869	-+	Overall CHD
chr17	45712612	G	A	35915156	chr17:45712612:G:A	a	g	0.1784	-0.0238	0.0858	0.7819	-+	Overall CHD
chr17	45712639	A	G	35915156	chr17:45712639:A:G	a	g	0.1785	0.0231	0.0858	0.7878	+-	Overall CHD
chr17	45713035	A	G	35915156	chr17:45713035:A:G	a	g	0.176	0.0316	0.0848	0.7093	+-	Overall CHD
chr17	45713080	A	G	35915156	chr17:45713080:A:G	a	g	0.176	0.0305	0.0848	0.7187	+-	Overall CHD
chr17	45713283	C	A	35915156	chr17:45713283:C:A	a	c	0.1756	-0.0258	0.0846	0.76	-+	Overall CHD
chr17	45713404	A	G	35915156	chr17:45713404:A:G	a	g	0.176	0.0333	0.0848	0.6945	+-	Overall CHD
chr17	45713545	A	T	35915156	chr17:45713545:A:T	a	t	0.176	0.0315	0.0848	0.7103	+-	Overall CHD
chr17	45713815	A	C	35915156	chr17:45713815:A:C	a	c	0.176	0.0309	0.0848	0.7157	+-	Overall CHD
chr17	45713966	T	C	35915156	chr17:45713966:T:C	t	c	0.1758	0.032	0.0849	0.7057	+-	Overall CHD
chr17	45713978	T	A	35915156	chr17:45713978:T:A	a	t	0.1759	-0.0315	0.0848	0.7108	-+	Overall CHD
chr17	45714039	C	A	35915156	chr17:45714039:C:A	a	c	0.176	-0.0305	0.0848	0.7189	-+	Overall CHD
chr17	45714063	G	A	35915156	chr17:45714063:G:A	a	g	0.1759	-0.0306	0.0848	0.7182	-+	Overall CHD
chr17	45714102	T	C	35915156	chr17:45714102:T:C	t	c	0.176	0.0309	0.0848	0.7155	+-	Overall CHD
chr17	45714244	T	C	35915156	chr17:45714244:T:C	t	c	0.176	0.032	0.0848	0.706	+-	Overall CHD
chr17	45714286	G	A	35915156	chr17:45714286:G:A	a	g	0.176	-0.0309	0.0848	0.7157	-+	Overall CHD
chr17	45714724	G	C	35915156	chr17:45714724:G:C	c	g	0.176	-0.0315	0.0848	0.7103	-+	Overall CHD
chr17	45714725	C	T	35915156	chr17:45714725:C:T	t	c	0.176	-0.0317	0.0848	0.7089	-+	Overall CHD
chr17	45714886	C	A	35915156	chr17:45714886:C:A	a	c	0.176	-0.0315	0.0848	0.7103	-+	Overall CHD
chr17	45714960	C	T	35915156	chr17:45714960:C:T	t	c	0.176	-0.0311	0.0848	0.7139	-+	Overall CHD
chr17	45714992	A	G	35915156	chr17:45714992:A:G	a	g	0.176	0.0315	0.0848	0.7099	+-	Overall CHD
chr17	45715045	A	G	35915156	chr17:45715045:A:G	a	g	0.1803	0.0331	0.0866	0.7024	+-	Overall CHD
chr17	45715052	T	C	35915156	chr17:45715052:T:C	t	c	0.176	0.0315	0.0848	0.7101	+-	Overall CHD
chr17	45715220	A	C	35915156	chr17:45715220:A:C	a	c	0.176	0.0315	0.0848	0.71	+-	Overall CHD
chr17	45715529	T	G	35915156	chr17:45715529:T:G	t	g	0.176	0.0315	0.0848	0.71	+-	Overall CHD
chr17	45715530	T	C	35915156	chr17:45715530:T:C	t	c	0.176	0.0311	0.0848	0.7136	+-	Overall CHD
chr17	45715609	G	A	35915156	chr17:45715609:G:A	a	g	0.176	-0.0311	0.0848	0.7137	-+	Overall CHD
chr17	45715834	A	T	35915156	chr17:45715834:A:T	a	t	0.176	0.0311	0.0848	0.7139	+-	Overall CHD
chr17	45715976	A	G	35915156	chr17:45715976:A:G	a	g	0.176	0.0315	0.0848	0.71	+-	Overall CHD
chr17	45716022	C	T	35915156	chr17:45716022:C:T	t	c	0.176	-0.0315	0.0848	0.71	-+	Overall CHD
chr17	45716285	G	A	35915156	chr17:45716285:G:A	a	g	0.176	-0.0313	0.0848	0.7117	-+	Overall CHD
chr17	45716299	A	G	35915156	chr17:45716299:A:G	a	g	0.176	0.0315	0.0848	0.71	+-	Overall CHD
chr17	45716462	G	A	35915156	chr17:45716462:G:A	a	g	0.1758	-0.033	0.0849	0.6978	-+	Overall CHD
chr17	45716585	G	A	35915156	chr17:45716585:G:A	a	g	0.1759	-0.0338	0.0847	0.6903	-+	Overall CHD
chr17	45716816	G	A	35915156	chr17:45716816:G:A	a	g	0.1803	-0.0326	0.0866	0.707	-+	Overall CHD
chr17	45716843	G	C	35915156	chr17:45716843:G:C	c	g	0.176	-0.0311	0.0848	0.7138	-+	Overall CHD
chr17	45716920	C	T	35915156	chr17:45716920:C:T	t	c	0.1803	-0.033	0.0866	0.7033	-+	Overall CHD
chr17	45717462	T	C	35915156	chr17:45717462:T:C	t	c	0.1759	0.031	0.0849	0.7145	+-	Overall CHD
chr17	45717872	G	A	35915156	chr17:45717872:G:A	a	g	0.176	-0.0311	0.0848	0.7141	-+	Overall CHD
chr17	45718207	C	T	35915156	chr17:45718207:C:T	t	c	0.176	-0.0311	0.0848	0.7134	-+	Overall CHD
chr17	45718268	C	T	35915156	chr17:45718268:C:T	t	c	0.176	-0.0315	0.0848	0.71	-+	Overall CHD
chr17	45719030	TG	T	35915156	chr17:45719030:TG:T	t	tg	0.1758	-0.0329	0.0849	0.6985	-+	Overall CHD
chr17	45719175	T	A	35915156	chr17:45719175:T:A	a	t	0.176	-0.0318	0.0848	0.7076	-+	Overall CHD
chr17	45719721	A	T	35915156	chr17:45719721:A:T	a	t	0.1803	0.0326	0.0866	0.7062	+-	Overall CHD
chr17	45719791	TA	T	35915156	chr17:45719791:TA:T	t	ta	0.176	-0.0309	0.0848	0.7152	-+	Overall CHD
chr17	45720649	A	C	35915156	chr17:45720649:A:C	a	c	0.1761	0.0312	0.0848	0.7127	+-	Overall CHD
chr17	45720794	G	A	35915156	chr17:45720794:G:A	a	g	0.176	-0.0314	0.0848	0.7108	-+	Overall CHD
chr17	45721035	G	A	35915156	chr17:45721035:G:A	a	g	0.176	-0.0315	0.0848	0.7104	-+	Overall CHD
chr17	45721218	CA	C	35915156	chr17:45721218:CA:C	ca	c	0.176	0.0311	0.0848	0.7142	+-	Overall CHD
chr17	45721409	G	C	35915156	chr17:45721409:G:C	c	g	0.176	-0.0315	0.0848	0.7105	-+	Overall CHD
chr17	45721536	C	T	35915156	chr17:45721536:C:T	t	c	0.176	-0.0315	0.0848	0.7105	-+	Overall CHD
chr17	45721537	A	G	35915156	chr17:45721537:A:G	a	g	0.176	0.0311	0.0848	0.7142	+-	Overall CHD
chr17	45721667	C	T	35915156	chr17:45721667:C:T	t	c	0.176	-0.0302	0.0848	0.7218	-+	Overall CHD
chr17	45721682	G	A	35915156	chr17:45721682:G:A	a	g	0.1761	-0.0336	0.0848	0.6918	-+	Overall CHD
chr17	45721686	A	G	35915156	chr17:45721686:A:G	a	g	0.1761	0.0332	0.0848	0.6954	+-	Overall CHD
chr17	45722143	A	C	35915156	chr17:45722143:A:C	a	c	0.1803	0.0327	0.0866	0.7055	+-	Overall CHD
chr17	45722301	C	A	35915156	chr17:45722301:C:A	a	c	0.176	-0.031	0.0848	0.7142	-+	Overall CHD
chr17	45722438	C	A	35915156	chr17:45722438:C:A	a	c	0.176	-0.0315	0.0848	0.7102	-+	Overall CHD
chr17	45722444	G	C	35915156	chr17:45722444:G:C	c	g	0.176	-0.0311	0.0848	0.7135	-+	Overall CHD
chr17	45722985	A	C	35915156	chr17:45722985:A:C	a	c	0.176	0.0311	0.0848	0.7136	+-	Overall CHD
chr17	45723038	T	G	35915156	chr17:45723038:T:G	t	g	0.176	0.0311	0.0848	0.7135	+-	Overall CHD
chr17	45723621	C	A	35915156	chr17:45723621:C:A	a	c	0.176	-0.0312	0.0848	0.7125	-+	Overall CHD
chr17	45723726	T	C	35915156	chr17:45723726:T:C	t	c	0.176	0.0312	0.0848	0.7133	+-	Overall CHD
chr17	45723819	A	G	35915156	chr17:45723819:A:G	a	g	0.1711	0.0306	0.0815	0.7075	+-	Overall CHD
chr17	45724329	C	T	35915156	chr17:45724329:C:T	t	c	0.176	-0.0311	0.0848	0.7137	-+	Overall CHD
chr17	45725159	C	T	35915156	chr17:45725159:C:T	t	c	0.176	-0.0315	0.0848	0.7103	-+	Overall CHD
chr17	45725541	T	C	35915156	chr17:45725541:T:C	t	c	0.176	0.0315	0.0848	0.7104	+-	Overall CHD
chr17	45725605	C	T	35915156	chr17:45725605:C:T	t	c	0.176	-0.0312	0.0848	0.7132	-+	Overall CHD
chr17	45726422	T	C	35915156	chr17:45726422:T:C	t	c	0.176	0.0308	0.0848	0.7162	+-	Overall CHD
chr17	45727023	T	A	35915156	chr17:45727023:T:A	a	t	0.176	-0.0311	0.0848	0.7137	-+	Overall CHD
chr17	45727253	C	T	35915156	chr17:45727253:C:T	t	c	0.176	-0.0318	0.0848	0.7079	-+	Overall CHD
chr17	45728159	A	C	35915156	chr17:45728159:A:C	a	c	0.1739	0.0468	0.0833	0.5742	+-	Overall CHD
chr17	45728224	C	T	35915156	chr17:45728224:C:T	t	c	0.1719	-0.0452	0.0818	0.5807	-+	Overall CHD
chr17	45728649	G	A	35915156	chr17:45728649:G:A	a	g	0.1719	-0.0449	0.0818	0.5831	-+	Overall CHD
chr17	45728898	C	T	35915156	chr17:45728898:C:T	t	c	0.1719	-0.0449	0.0818	0.5829	-+	Overall CHD
chr17	45729085	C	T	35915156	chr17:45729085:C:T	t	c	0.1718	-0.0453	0.0819	0.5802	-+	Overall CHD
chr17	45729559	G	A	35915156	chr17:45729559:G:A	a	g	0.1718	-0.0451	0.0818	0.5817	-+	Overall CHD
chr17	45729697	C	T	35915156	chr17:45729697:C:T	t	c	0.1719	-0.0448	0.0818	0.5841	-+	Overall CHD
chr17	45729733	G	A	35915156	chr17:45729733:G:A	a	g	0.1719	-0.0444	0.0819	0.5876	-+	Overall CHD
chr17	45729747	C	T	35915156	chr17:45729747:C:T	t	c	0.1718	-0.0446	0.0818	0.586	-+	Overall CHD
chr17	45729768	T	C	35915156	chr17:45729768:T:C	t	c	0.1719	0.0448	0.0818	0.5841	+-	Overall CHD
chr17	45730119	T	C	35915156	chr17:45730119:T:C	t	c	0.1718	0.0446	0.0818	0.5859	+-	Overall CHD
chr17	45730276	T	G	35915156	chr17:45730276:T:G	t	g	0.1803	0.0335	0.0866	0.6989	+-	Overall CHD
chr17	45730589	A	C	35915156	chr17:45730589:A:C	a	c	0.1717	0.0442	0.0819	0.5894	+-	Overall CHD
chr17	45730701	G	A	35915156	chr17:45730701:G:A	a	g	0.1718	-0.0446	0.0818	0.586	-+	Overall CHD
chr17	45730955	G	A	35915156	chr17:45730955:G:A	a	g	0.1718	-0.0446	0.0818	0.586	-+	Overall CHD
chr17	45731077	A	C	35915156	chr17:45731077:A:C	a	c	0.1718	0.0446	0.0818	0.586	+-	Overall CHD
chr17	45731397	A	G	35915156	chr17:45731397:A:G	a	g	0.1718	0.0444	0.0819	0.5875	+-	Overall CHD
chr17	45731579	C	T	35915156	chr17:45731579:C:T	t	c	0.1719	-0.0443	0.0819	0.5886	-+	Overall CHD
chr17	45731650	C	T	35915156	chr17:45731650:C:T	t	c	0.1718	-0.0446	0.0818	0.586	-+	Overall CHD
chr17	45731898	T	G	35915156	chr17:45731898:T:G	t	g	0.1719	0.0448	0.0818	0.5839	+-	Overall CHD
chr17	45731962	A	G	35915156	chr17:45731962:A:G	a	g	0.1717	0.0456	0.0819	0.5775	+-	Overall CHD
chr17	45733005	G	C	35915156	chr17:45733005:G:C	c	g	0.1718	-0.0446	0.0818	0.5857	-+	Overall CHD
chr17	45733242	T	A	35915156	chr17:45733242:T:A	a	t	0.1717	-0.0437	0.0819	0.5935	-+	Overall CHD
chr17	45733416	G	C	35915156	chr17:45733416:G:C	c	g	0.1718	-0.0448	0.0819	0.5843	-+	Overall CHD
chr17	45733485	G	C	35915156	chr17:45733485:G:C	c	g	0.1719	-0.0447	0.0818	0.5854	-+	Overall CHD
chr17	45733507	A	T	35915156	chr17:45733507:A:T	a	t	0.1719	0.0449	0.0818	0.5836	+-	Overall CHD
chr17	45733530	C	T	35915156	chr17:45733530:C:T	t	c	0.176	-0.0172	0.0813	0.832	-+	Overall CHD
chr17	45733536	A	G	35915156	chr17:45733536:A:G	a	g	0.1719	0.0447	0.0819	0.5853	+-	Overall CHD
chr17	45733694	T	G	35915156	chr17:45733694:T:G	t	g	0.1719	0.0448	0.0818	0.5839	+-	Overall CHD
chr17	45733706	A	G	35915156	chr17:45733706:A:G	a	g	0.1719	0.0451	0.0818	0.582	+-	Overall CHD
chr17	45734144	T	C	35915156	chr17:45734144:T:C	t	c	0.1718	0.045	0.0819	0.5822	+-	Overall CHD
chr17	45734307	C	T	35915156	chr17:45734307:C:T	t	c	0.1718	-0.0441	0.0819	0.5901	-+	Overall CHD
chr17	45734426	C	T	35915156	chr17:45734426:C:T	t	c	0.1718	-0.0442	0.0819	0.589	-+	Overall CHD
chr17	45734584	A	C	35915156	chr17:45734584:A:C	a	c	0.1718	0.0441	0.0819	0.5901	+-	Overall CHD
chr17	45734624	CTTAG	C	35915156	chr17:45734624:CTTAG:C	cttag	c	0.1719	0.0436	0.0819	0.5943	+-	Overall CHD
chr17	45734852	C	T	35915156	chr17:45734852:C:T	t	c	0.1718	-0.0449	0.0818	0.5831	-+	Overall CHD
chr17	45735032	C	G	35915156	chr17:45735032:C:G	c	g	0.1718	0.0447	0.0819	0.5847	+-	Overall CHD
chr17	45735233	A	G	35915156	chr17:45735233:A:G	a	g	0.1719	0.046	0.0819	0.5739	+-	Overall CHD
chr17	45735258	G	A	35915156	chr17:45735258:G:A	a	g	0.1718	-0.0449	0.0818	0.5836	-+	Overall CHD
chr17	45735283	T	C	35915156	chr17:45735283:T:C	t	c	0.1718	0.0451	0.0818	0.5819	+-	Overall CHD
chr17	45735318	A	G	35915156	chr17:45735318:A:G	a	g	0.1718	0.0453	0.0819	0.5805	+-	Overall CHD
chr17	45735636	G	A	35915156	chr17:45735636:G:A	a	g	0.1718	-0.045	0.0818	0.5823	-+	Overall CHD
chr17	45735886	C	G	35915156	chr17:45735886:C:G	c	g	0.1718	0.0449	0.0818	0.5837	+-	Overall CHD
chr17	45736004	G	C	35915156	chr17:45736004:G:C	c	g	0.1718	-0.0451	0.0818	0.582	-+	Overall CHD
chr17	45736049	G	A	35915156	chr17:45736049:G:A	a	g	0.1718	-0.0451	0.0818	0.5819	-+	Overall CHD
chr17	45737004	AC	A	35915156	chr17:45737004:AC:A	a	ac	0.1718	-0.0453	0.0819	0.5799	-+	Overall CHD
chr17	45737061	T	C	35915156	chr17:45737061:T:C	t	c	0.1718	0.0444	0.0819	0.5875	+-	Overall CHD
chr17	45737775	A	G	35915156	chr17:45737775:A:G	a	g	0.1718	0.0457	0.0819	0.5771	+-	Overall CHD
chr17	45737970	A	G	35915156	chr17:45737970:A:G	a	g	0.1718	0.0452	0.0819	0.5811	+-	Overall CHD
chr17	45738347	C	T	35915156	chr17:45738347:C:T	t	c	0.1718	-0.0449	0.0818	0.5835	-+	Overall CHD
chr17	45738454	T	A	35915156	chr17:45738454:T:A	a	t	0.1718	-0.0448	0.0818	0.5837	-+	Overall CHD
chr17	45738493	A	C	35915156	chr17:45738493:A:C	a	c	0.1719	0.0448	0.0818	0.5845	+-	Overall CHD
chr17	45738686	C	T	35915156	chr17:45738686:C:T	t	c	0.1718	-0.0448	0.0818	0.5837	-+	Overall CHD
chr17	45738740	C	A	35915156	chr17:45738740:C:A	a	c	0.1718	-0.045	0.0818	0.5825	-+	Overall CHD
chr17	45738940	G	A	35915156	chr17:45738940:G:A	a	g	0.172	-0.0458	0.0818	0.5752	-+	Overall CHD
chr17	45739239	A	C	35915156	chr17:45739239:A:C	a	c	0.1718	0.0451	0.0818	0.5816	+-	Overall CHD
chr17	45739289	C	G	35915156	chr17:45739289:C:G	c	g	0.1718	0.0447	0.0819	0.5847	+-	Overall CHD
chr17	45739291	G	A	35915156	chr17:45739291:G:A	a	g	0.1718	-0.0447	0.0819	0.5848	-+	Overall CHD
chr17	45740093	C	T	35915156	chr17:45740093:C:T	t	c	0.1718	-0.0461	0.0818	0.5732	-+	Overall CHD
chr17	45740191	C	T	35915156	chr17:45740191:C:T	t	c	0.1718	-0.0461	0.0818	0.5732	-+	Overall CHD
chr17	45740242	G	A	35915156	chr17:45740242:G:A	a	g	0.1718	-0.0462	0.0818	0.5722	-+	Overall CHD
chr17	45740466	G	A	35915156	chr17:45740466:G:A	a	g	0.1718	-0.0462	0.0818	0.5725	-+	Overall CHD
chr17	45740532	G	A	35915156	chr17:45740532:G:A	a	g	0.1718	-0.0463	0.0818	0.5717	-+	Overall CHD
chr17	45740794	A	C	35915156	chr17:45740794:A:C	a	c	0.1718	0.0461	0.0818	0.573	+-	Overall CHD
chr17	45740856	C	A	35915156	chr17:45740856:C:A	a	c	0.1718	-0.0462	0.0818	0.5721	-+	Overall CHD
chr17	45741245	G	A	35915156	chr17:45741245:G:A	a	g	0.1718	-0.0485	0.0818	0.5529	--	Overall CHD
chr17	45741291	T	C	35915156	chr17:45741291:T:C	t	c	0.1718	0.0486	0.0818	0.5521	++	Overall CHD
chr17	45741324	G	T	35915156	chr17:45741324:G:T	t	g	0.1718	-0.0478	0.0818	0.5587	--	Overall CHD
chr17	45741540	A	G	35915156	chr17:45741540:A:G	a	g	0.1718	0.0486	0.0818	0.552	++	Overall CHD
chr17	45741580	A	T	35915156	chr17:45741580:A:T	a	t	0.1719	0.0474	0.0818	0.562	+-	Overall CHD
chr17	45742018	G	A	35915156	chr17:45742018:G:A	a	g	0.1718	-0.0486	0.0818	0.552	--	Overall CHD
chr17	45742084	G	A	35915156	chr17:45742084:G:A	a	g	0.1718	-0.0488	0.0818	0.5509	--	Overall CHD
chr17	45742114	C	T	35915156	chr17:45742114:C:T	t	c	0.1718	-0.0486	0.0818	0.5521	--	Overall CHD
chr17	45742231	AC	A	35915156	chr17:45742231:AC:A	a	ac	0.1716	-0.0485	0.0819	0.5536	--	Overall CHD
chr17	45743375	A	T	35915156	chr17:45743375:A:T	a	t	0.1718	0.0485	0.0818	0.5534	++	Overall CHD
chr17	45743696	A	G	35915156	chr17:45743696:A:G	a	g	0.1718	0.0485	0.0818	0.5535	++	Overall CHD
chr17	45744319	C	A	35915156	chr17:45744319:C:A	a	c	0.1718	-0.0488	0.0818	0.551	--	Overall CHD
chr17	45745032	T	C	35915156	chr17:45745032:T:C	t	c	0.1717	0.0486	0.0818	0.5523	++	Overall CHD
chr17	45745145	G	A	35915156	chr17:45745145:G:A	a	g	0.1718	-0.0484	0.0818	0.5544	-+	Overall CHD
chr17	45745406	T	C	35915156	chr17:45745406:T:C	t	c	0.1826	0.0475	0.0732	0.5168	++	Overall CHD
chr17	45745759	G	A	35915156	chr17:45745759:G:A	a	g	0.1718	-0.0483	0.0819	0.5559	-+	Overall CHD
chr17	45745863	T	C	35915156	chr17:45745863:T:C	t	c	0.172	0.0498	0.0818	0.5427	++	Overall CHD
chr17	45745960	A	G	35915156	chr17:45745960:A:G	a	g	0.172	0.0499	0.0818	0.542	++	Overall CHD
chr17	45746523	C	A	35915156	chr17:45746523:C:A	a	c	0.1719	-0.0513	0.0817	0.5305	--	Overall CHD
chr17	45746835	G	A	35915156	chr17:45746835:G:A	a	g	0.1719	-0.0521	0.0817	0.5239	--	Overall CHD
chr17	45747016	T	G	35915156	chr17:45747016:T:G	t	g	0.1719	0.0522	0.0817	0.5234	++	Overall CHD
chr17	45747482	A	G	35915156	chr17:45747482:A:G	a	g	0.1718	0.0521	0.0817	0.5243	++	Overall CHD
chr17	45747542	C	T	35915156	chr17:45747542:C:T	t	c	0.1719	-0.0521	0.0817	0.5238	--	Overall CHD
chr17	45747973	C	G	35915156	chr17:45747973:C:G	c	g	0.1719	0.052	0.0817	0.5243	++	Overall CHD
chr17	45748112	G	A	35915156	chr17:45748112:G:A	a	g	0.1719	-0.0521	0.0817	0.5241	--	Overall CHD
chr17	45748202	C	T	35915156	chr17:45748202:C:T	t	c	0.1719	-0.0521	0.0817	0.5242	--	Overall CHD
chr17	45748210	T	C	35915156	chr17:45748210:T:C	t	c	0.1719	0.0522	0.0817	0.5233	++	Overall CHD
chr17	45748345	A	C	35915156	chr17:45748345:A:C	a	c	0.1719	0.0522	0.0817	0.5233	++	Overall CHD
chr17	45748359	G	T	35915156	chr17:45748359:G:T	t	g	0.1719	-0.0522	0.0817	0.523	--	Overall CHD
chr17	45748546	A	G	35915156	chr17:45748546:A:G	a	g	0.1718	0.0522	0.0817	0.5228	++	Overall CHD
chr17	45749271	G	A	35915156	chr17:45749271:G:A	a	g	0.1719	-0.0514	0.0817	0.5291	--	Overall CHD
chr17	45749790	GA	G	35915156	chr17:45749790:GA:G	g	ga	0.1719	-0.0521	0.0817	0.5235	--	Overall CHD
chr17	45749843	G	A	35915156	chr17:45749843:G:A	a	g	0.1719	-0.0521	0.0817	0.5242	--	Overall CHD
chr17	45749878	C	T	35915156	chr17:45749878:C:T	t	c	0.1722	-0.0448	0.0818	0.5842	-+	Overall CHD
chr17	45750025	G	C	35915156	chr17:45750025:G:C	c	g	0.1719	-0.052	0.0817	0.5243	--	Overall CHD
chr17	45750065	A	G	35915156	chr17:45750065:A:G	a	g	0.1719	0.052	0.0817	0.5244	++	Overall CHD
chr17	45750105	G	C	35915156	chr17:45750105:G:C	c	g	0.1719	-0.0521	0.0817	0.5235	--	Overall CHD
chr17	45750142	A	G	35915156	chr17:45750142:A:G	a	g	0.1718	0.053	0.0817	0.5169	++	Overall CHD
chr17	45750855	T	A	35915156	chr17:45750855:T:A	a	t	0.1718	-0.0518	0.0817	0.526	--	Overall CHD
chr17	45751251	G	A	35915156	chr17:45751251:G:A	a	g	0.1723	-0.0487	0.0819	0.5525	-+	Overall CHD
chr17	45751332	C	T	35915156	chr17:45751332:C:T	t	c	0.1723	-0.0468	0.0819	0.5677	-+	Overall CHD
chr17	45751398	G	A	35915156	chr17:45751398:G:A	a	g	0.1552	-0.0337	0.0865	0.6969	-+	Overall CHD
chr17	45751569	G	C	35915156	chr17:45751569:G:C	c	g	0.1723	-0.0468	0.0819	0.5678	-+	Overall CHD
chr17	45751987	A	G	35915156	chr17:45751987:A:G	a	g	0.1725	0.0395	0.0816	0.6287	+-	Overall CHD
chr17	45753016	G	A	35915156	chr17:45753016:G:A	a	g	0.1765	-0.0286	0.0849	0.7362	-+	Overall CHD
chr17	45753274	C	T	35915156	chr17:45753274:C:T	t	c	0.1764	-0.0267	0.0849	0.7529	-+	Overall CHD
chr17	45753319	G	A	35915156	chr17:45753319:G:A	a	g	0.1764	-0.0264	0.0849	0.7561	-+	Overall CHD
chr17	45753572	G	C	35915156	chr17:45753572:G:C	c	g	0.1764	-0.0263	0.0849	0.7569	-+	Overall CHD
chr17	45753746	G	A	35915156	chr17:45753746:G:A	a	g	0.1762	-0.0262	0.0849	0.7579	-+	Overall CHD
chr17	45754749	A	G	35915156	chr17:45754749:A:G	a	g	0.1778	0.0305	0.0855	0.7215	+-	Overall CHD
chr17	45754971	A	G	35915156	chr17:45754971:A:G	a	g	0.1764	0.027	0.0849	0.7501	+-	Overall CHD
chr17	45755001	G	A	35915156	chr17:45755001:G:A	a	g	0.1763	-0.0265	0.0849	0.7546	-+	Overall CHD
chr17	45755252	G	A	35915156	chr17:45755252:G:A	a	g	0.1764	-0.0263	0.0849	0.7562	-+	Overall CHD
chr17	45755498	T	C	35915156	chr17:45755498:T:C	t	c	0.1764	0.0255	0.0849	0.7643	+-	Overall CHD
chr17	45755574	A	G	35915156	chr17:45755574:A:G	a	g	0.1756	0.0258	0.0853	0.7621	+-	Overall CHD
chr17	45756458	G	C	35915156	chr17:45756458:G:C	c	g	0.1764	-0.0258	0.0849	0.7616	-+	Overall CHD
chr17	45756555	G	A	35915156	chr17:45756555:G:A	a	g	0.1764	-0.0257	0.0849	0.7618	-+	Overall CHD
chr17	45756615	A	G	35915156	chr17:45756615:A:G	a	g	0.1764	0.0262	0.0849	0.7575	+-	Overall CHD
chr17	45756708	C	G	35915156	chr17:45756708:C:G	c	g	0.1764	0.0262	0.0849	0.7573	+-	Overall CHD
chr17	45756948	A	G	35915156	chr17:45756948:A:G	a	g	0.1764	0.0263	0.0849	0.7568	+-	Overall CHD
chr17	45757116	G	A	35915156	chr17:45757116:G:A	a	g	0.1763	-0.0269	0.085	0.7518	-+	Overall CHD
chr17	45757507	G	A	35915156	chr17:45757507:G:A	a	g	0.1763	-0.0261	0.0849	0.7585	-+	Overall CHD
chr17	45757604	C	T	35915156	chr17:45757604:C:T	t	c	0.1765	-0.0263	0.0849	0.757	-+	Overall CHD
chr17	45757985	T	C	35915156	chr17:45757985:T:C	t	c	0.1764	0.0262	0.0849	0.7574	+-	Overall CHD
chr17	45758488	C	A	35915156	chr17:45758488:C:A	a	c	0.1764	-0.0262	0.0849	0.7578	-+	Overall CHD
chr17	45758685	T	A	35915156	chr17:45758685:T:A	a	t	0.1763	-0.0241	0.0847	0.7762	-+	Overall CHD
chr17	45758825	G	A	35915156	chr17:45758825:G:A	a	g	0.1764	-0.0261	0.0849	0.7583	-+	Overall CHD
chr17	45759212	G	A	35915156	chr17:45759212:G:A	a	g	0.1766	-0.0228	0.085	0.7885	-+	Overall CHD
chr17	45759307	C	T	35915156	chr17:45759307:C:T	t	c	0.1765	-0.0253	0.0849	0.7654	-+	Overall CHD
chr17	45759554	T	C	35915156	chr17:45759554:T:C	t	c	0.1764	0.0257	0.0849	0.7619	+-	Overall CHD
chr17	45759587	A	C	35915156	chr17:45759587:A:C	a	c	0.1513	0.0317	0.0958	0.7408	+-	Overall CHD
chr17	45759725	T	C	35915156	chr17:45759725:T:C	t	c	0.1764	0.0259	0.0849	0.7601	+-	Overall CHD
chr17	45759749	A	G	35915156	chr17:45759749:A:G	a	g	0.1764	0.0256	0.0849	0.7627	+-	Overall CHD
chr17	45759871	A	G	35915156	chr17:45759871:A:G	a	g	0.1764	0.0257	0.0849	0.7619	+-	Overall CHD
chr17	45760080	C	G	35915156	chr17:45760080:C:G	c	g	0.1764	0.0257	0.0849	0.7617	+-	Overall CHD
chr17	45760201	C	T	35915156	chr17:45760201:C:T	t	c	0.1764	-0.0257	0.0849	0.7624	-+	Overall CHD
chr17	45760416	A	G	35915156	chr17:45760416:A:G	a	g	0.1764	0.0257	0.0849	0.7619	+-	Overall CHD
chr17	45760648	A	G	35915156	chr17:45760648:A:G	a	g	0.1764	0.0257	0.0849	0.7619	+-	Overall CHD
chr17	45760705	C	T	35915156	chr17:45760705:C:T	t	c	0.1764	-0.0257	0.0849	0.7625	-+	Overall CHD
chr17	45761116	G	T	35915156	chr17:45761116:G:T	t	g	0.1764	-0.0257	0.0849	0.7622	-+	Overall CHD
chr17	45761312	G	A	35915156	chr17:45761312:G:A	a	g	0.1765	-0.0247	0.0849	0.771	-+	Overall CHD
chr17	45761344	T	C	35915156	chr17:45761344:T:C	t	c	0.1764	0.0257	0.0849	0.7619	+-	Overall CHD
chr17	45761354	C	T	35915156	chr17:45761354:C:T	t	c	0.1747	-0.0286	0.0855	0.738	-+	Overall CHD
chr17	45761553	G	A	35915156	chr17:45761553:G:A	a	g	0.1764	-0.0261	0.0849	0.7588	-+	Overall CHD
chr17	45762585	A	T	35915156	chr17:45762585:A:T	a	t	0.1794	0.0292	0.0859	0.7335	+-	Overall CHD
chr17	45762640	T	G	35915156	chr17:45762640:T:G	t	g	0.1795	0.0286	0.0859	0.7395	+-	Overall CHD
chr17	45762650	G	A	35915156	chr17:45762650:G:A	a	g	0.179	-0.0314	0.086	0.7145	-+	Overall CHD
chr17	45762741	C	A	35915156	chr17:45762741:C:A	a	c	0.179	-0.03	0.086	0.7268	-+	Overall CHD
chr17	45763315	C	T	35915156	chr17:45763315:C:T	t	c	0.178	-0.0202	0.0859	0.8143	-+	Overall CHD
chr17	45763498	G	A	35915156	chr17:45763498:G:A	a	g	0.1783	-0.0223	0.0858	0.7953	-+	Overall CHD
chr17	45763533	G	C	35915156	chr17:45763533:G:C	c	g	0.1783	-0.0221	0.0858	0.7964	-+	Overall CHD
chr17	45763569	T	C	35915156	chr17:45763569:T:C	t	c	0.1782	0.0224	0.0858	0.7938	+-	Overall CHD
chr17	45764205	T	A	35915156	chr17:45764205:T:A	a	t	0.1783	-0.0222	0.0858	0.7956	-+	Overall CHD
chr17	45764363	T	C	35915156	chr17:45764363:T:C	t	c	0.1782	0.0223	0.0858	0.7947	+-	Overall CHD
chr17	45764546	C	T	35915156	chr17:45764546:C:T	t	c	0.174	-0.0305	0.084	0.7165	-+	Overall CHD
chr17	45765096	T	C	35915156	chr17:45765096:T:C	t	c	0.1739	0.0314	0.084	0.7087	+-	Overall CHD
chr17	45765128	A	G	35915156	chr17:45765128:A:G	a	g	0.1739	0.0313	0.084	0.7097	+-	Overall CHD
chr17	45766029	C	T	35915156	chr17:45766029:C:T	t	c	0.1794	-0.0291	0.0867	0.7366	-+	Overall CHD
chr17	45766577	G	A	35915156	chr17:45766577:G:A	a	g	0.1782	-0.0223	0.0858	0.7953	-+	Overall CHD
chr17	45766678	A	G	35915156	chr17:45766678:A:G	a	g	0.1781	0.0216	0.0859	0.8013	+-	Overall CHD
chr17	45766835	C	T	35915156	chr17:45766835:C:T	t	c	0.1783	-0.0225	0.0858	0.7931	-+	Overall CHD
chr17	45767120	T	A	35915156	chr17:45767120:T:A	a	t	0.1783	-0.0223	0.0858	0.7952	-+	Overall CHD
chr17	45767193	T	G	35915156	chr17:45767193:T:G	t	g	0.1782	0.0223	0.0858	0.7947	+-	Overall CHD
chr17	45767194	T	G	35915156	chr17:45767194:T:G	t	g	0.1782	0.0219	0.0858	0.7989	+-	Overall CHD
chr17	45767432	G	A	35915156	chr17:45767432:G:A	a	g	0.1793	-0.0263	0.0858	0.7588	-+	Overall CHD
chr17	45767493	A	G	35915156	chr17:45767493:A:G	a	g	0.1782	0.0222	0.0858	0.7955	+-	Overall CHD
chr17	45767611	T	A	35915156	chr17:45767611:T:A	a	t	0.178	-0.0196	0.0858	0.8196	-+	Overall CHD
chr17	45767636	C	G	35915156	chr17:45767636:C:G	c	g	0.1782	0.0222	0.0858	0.7956	+-	Overall CHD
chr17	45767675	G	A	35915156	chr17:45767675:G:A	a	g	0.1783	-0.0223	0.0858	0.7952	-+	Overall CHD
chr17	45769302	C	A	35915156	chr17:45769302:C:A	a	c	0.1782	-0.0219	0.0858	0.7985	-+	Overall CHD
chr17	45769454	G	A	35915156	chr17:45769454:G:A	a	g	0.1782	-0.0218	0.0858	0.7992	-+	Overall CHD
chr17	45769673	C	T	35915156	chr17:45769673:C:T	t	c	0.1782	-0.0218	0.0859	0.7997	-+	Overall CHD
chr17	45769729	C	T	35915156	chr17:45769729:C:T	t	c	0.1781	-0.0215	0.0859	0.8021	-+	Overall CHD
chr17	45770008	G	A	35915156	chr17:45770008:G:A	a	g	0.1782	-0.022	0.0858	0.7976	-+	Overall CHD
chr17	45770375	T	C	35915156	chr17:45770375:T:C	t	c	0.1782	0.0219	0.0858	0.7984	+-	Overall CHD
chr17	45770502	T	C	35915156	chr17:45770502:T:C	t	c	0.1783	0.0217	0.0858	0.8003	+-	Overall CHD
chr17	45770546	T	C	35915156	chr17:45770546:T:C	t	c	0.1782	0.0219	0.0858	0.7985	+-	Overall CHD
chr17	45770815	C	T	35915156	chr17:45770815:C:T	t	c	0.1782	-0.0221	0.0858	0.7967	-+	Overall CHD
chr17	45771046	A	G	35915156	chr17:45771046:A:G	a	g	0.1731	0.049	0.0835	0.5568	++	Overall CHD
chr17	45771095	G	A	35915156	chr17:45771095:G:A	a	g	0.176	-0.0249	0.0849	0.7695	-+	Overall CHD
chr17	45771272	G	A	35915156	chr17:45771272:G:A	a	g	0.1792	-0.0401	0.087	0.645	-+	Overall CHD
chr17	45771280	AG	A	35915156	chr17:45771280:AG:A	a	ag	0.1789	-0.0391	0.0874	0.6547	-+	Overall CHD
chr17	45771384	T	C	35915156	chr17:45771384:T:C	t	c	0.1783	0.0196	0.086	0.8201	+-	Overall CHD
chr17	45771395	T	A	35915156	chr17:45771395:T:A	a	t	0.1783	-0.0192	0.0859	0.8236	-+	Overall CHD
chr17	45771602	G	T	35915156	chr17:45771602:G:T	t	g	0.1761	-0.0215	0.0873	0.8055	-+	Overall CHD
chr17	45772206	AT	A	35915156	chr17:45772206:AT:A	a	at	0.1781	-0.0203	0.0859	0.8135	-+	Overall CHD
chr17	45772290	C	A	35915156	chr17:45772290:C:A	a	c	0.1782	-0.0224	0.0858	0.7944	-+	Overall CHD
chr17	45772421	A	T	35915156	chr17:45772421:A:T	a	t	0.1781	0.0214	0.0859	0.8035	+-	Overall CHD
chr17	45772530	A	G	35915156	chr17:45772530:A:G	a	g	0.1782	0.022	0.0858	0.7975	+-	Overall CHD
chr17	45773153	C	T	35915156	chr17:45773153:C:T	t	c	0.1782	-0.0219	0.0858	0.7988	-+	Overall CHD
chr17	45773279	C	T	35915156	chr17:45773279:C:T	t	c	0.2357	-0.0186	0.0666	0.7803	-+	Overall CHD
chr17	45773600	A	G	35915156	chr17:45773600:A:G	a	g	0.1781	0.0218	0.0859	0.7997	+-	Overall CHD
chr17	45773652	T	C	35915156	chr17:45773652:T:C	t	c	0.1783	0.0219	0.0858	0.7983	+-	Overall CHD
chr17	45774485	G	A	35915156	chr17:45774485:G:A	a	g	0.1784	-0.0252	0.0859	0.7691	-+	Overall CHD
chr17	45774605	C	A	35915156	chr17:45774605:C:A	a	c	0.1783	-0.0224	0.0859	0.794	-+	Overall CHD
chr17	45775239	C	T	35915156	chr17:45775239:C:T	t	c	0.1782	-0.0211	0.0858	0.8055	-+	Overall CHD
chr17	45775255	T	C	35915156	chr17:45775255:T:C	t	c	0.1782	0.0213	0.0858	0.8038	+-	Overall CHD
chr17	45775367	G	A	35915156	chr17:45775367:G:A	a	g	0.1786	-0.0309	0.0857	0.7189	-+	Overall CHD
chr17	45775376	T	C	35915156	chr17:45775376:T:C	t	c	0.1786	0.0307	0.0857	0.7199	+-	Overall CHD
chr17	45775743	G	A	35915156	chr17:45775743:G:A	a	g	0.1782	-0.0214	0.0858	0.8032	-+	Overall CHD
chr17	45775767	T	C	35915156	chr17:45775767:T:C	t	c	0.1782	0.0213	0.0858	0.8041	+-	Overall CHD
chr17	45775869	T	G	35915156	chr17:45775869:T:G	t	g	0.1782	0.0212	0.0858	0.8046	+-	Overall CHD
chr17	45776091	A	G	35915156	chr17:45776091:A:G	a	g	0.1782	0.0213	0.0858	0.804	+-	Overall CHD
chr17	45776160	A	G	35915156	chr17:45776160:A:G	a	g	0.1782	0.0213	0.0858	0.8038	+-	Overall CHD
chr17	45776556	G	A	35915156	chr17:45776556:G:A	a	g	0.1751	-0.0026	0.0842	0.9758	-+	Overall CHD
chr17	45776901	C	T	35915156	chr17:45776901:C:T	t	c	0.1782	-0.0213	0.0858	0.8043	-+	Overall CHD
chr17	45776974	A	G	35915156	chr17:45776974:A:G	a	g	0.176	0.0301	0.0846	0.7219	+-	Overall CHD
chr17	45777083	C	T	35915156	chr17:45777083:C:T	t	c	0.1761	-0.0319	0.0846	0.7065	-+	Overall CHD
chr17	45777170	C	A	35915156	chr17:45777170:C:A	a	c	0.176	-0.0301	0.0846	0.722	-+	Overall CHD
chr17	45777862	G	T	35915156	chr17:45777862:G:T	t	g	0.1729	-0.027	0.0795	0.7346	-+	Overall CHD
chr17	45779273	C	G	35915156	chr17:45779273:C:G	c	g	0.1782	0.0212	0.0858	0.8053	+-	Overall CHD
chr17	45779344	G	A	35915156	chr17:45779344:G:A	a	g	0.1782	-0.021	0.0858	0.8066	-+	Overall CHD
chr17	45779364	C	T	35915156	chr17:45779364:C:T	t	c	0.1782	-0.0212	0.0858	0.8049	-+	Overall CHD
chr17	45779667	C	T	35915156	chr17:45779667:C:T	t	c	0.1782	-0.021	0.0858	0.8063	-+	Overall CHD
chr17	45779763	A	C	35915156	chr17:45779763:A:C	a	c	0.1782	0.021	0.0858	0.8065	+-	Overall CHD
chr17	45780623	T	G	35915156	chr17:45780623:T:G	t	g	0.1782	0.0211	0.0858	0.8057	+-	Overall CHD
chr17	45780624	T	C	35915156	chr17:45780624:T:C	t	c	0.178	0.0195	0.0859	0.8201	+-	Overall CHD
chr17	45780821	G	T	35915156	chr17:45780821:G:T	t	g	0.1782	-0.0206	0.0858	0.8101	-+	Overall CHD
chr17	45780941	T	C	35915156	chr17:45780941:T:C	t	c	0.1781	0.0221	0.0859	0.7971	+-	Overall CHD
chr17	45780960	C	T	35915156	chr17:45780960:C:T	t	c	0.1782	-0.0211	0.0858	0.8059	-+	Overall CHD
chr17	45781116	C	T	35915156	chr17:45781116:C:T	t	c	0.1783	-0.0215	0.0858	0.8022	-+	Overall CHD
chr17	45781263	A	G	35915156	chr17:45781263:A:G	a	g	0.1782	0.021	0.0858	0.8063	+-	Overall CHD
chr17	45781699	T	C	35915156	chr17:45781699:T:C	t	c	0.1782	0.0209	0.0858	0.8072	+-	Overall CHD
chr17	45782274	A	G	35915156	chr17:45782274:A:G	a	g	0.1782	0.0211	0.0858	0.806	+-	Overall CHD
chr17	45782325	C	G	35915156	chr17:45782325:C:G	c	g	0.1782	0.0211	0.0858	0.806	+-	Overall CHD
chr17	45783751	C	T	35915156	chr17:45783751:C:T	t	c	0.1782	-0.0214	0.0859	0.803	-+	Overall CHD
chr17	45794616	C	T	35915156	chr17:45794616:C:T	t	c	0.1792	-0.0332	0.0869	0.702	-+	Overall CHD
chr17	45794862	G	A	35915156	chr17:45794862:G:A	a	g	0.1776	-0.0269	0.0862	0.7551	-+	Overall CHD
chr17	45801942	A	G	35915156	chr17:45801942:A:G	a	g	0.18	0.0303	0.0866	0.7268	+-	Overall CHD
chr17	45804424	C	T	35915156	chr17:45804424:C:T	t	c	0.1781	-0.0227	0.0858	0.7918	-+	Overall CHD
chr17	45807925	G	A	35915156	chr17:45807925:G:A	a	g	0.1799	-0.0301	0.0866	0.728	-+	Overall CHD
chr17	45810114	T	C	35915156	chr17:45810114:T:C	t	c	0.1788	0.0139	0.0859	0.8712	+-	Overall CHD
chr17	45815418	T	G	35915156	chr17:45815418:T:G	t	g	0.1792	0.0137	0.0858	0.8735	+-	Overall CHD
chr17	45815422	G	A	35915156	chr17:45815422:G:A	a	g	0.1782	-0.0213	0.086	0.8041	-+	Overall CHD
chr17	45815607	T	C	35915156	chr17:45815607:T:C	t	c	0.1779	0.0179	0.0859	0.835	+-	Overall CHD
chr17	45815780	CCCAGTTCAGTGTGT	C	35915156	chr17:45815780:CCCAGTTCAGTGTGT:C	cccagttcagtgtgt	c	0.1779	0.0177	0.0859	0.8369	+-	Overall CHD
chr17	45815893	G	A	35915156	chr17:45815893:G:A	a	g	0.178	-0.0179	0.0858	0.8345	-+	Overall CHD
chr17	45815894	T	C	35915156	chr17:45815894:T:C	t	c	0.1779	0.0175	0.0859	0.8386	+-	Overall CHD
chr17	45816037	G	A	35915156	chr17:45816037:G:A	a	g	0.1779	-0.0178	0.0858	0.8359	-+	Overall CHD
chr17	45816350	C	T	35915156	chr17:45816350:C:T	t	c	0.1734	-0.0078	0.0826	0.9244	-+	Overall CHD
chr17	45816385	A	G	35915156	chr17:45816385:A:G	a	g	0.1734	0.0078	0.0826	0.9249	+-	Overall CHD
chr17	45816736	T	C	35915156	chr17:45816736:T:C	t	c	0.1766	0.0284	0.0851	0.7387	+-	Overall CHD
chr17	45816793	C	T	35915156	chr17:45816793:C:T	t	c	0.1779	-0.0176	0.0858	0.8379	-+	Overall CHD
chr17	45817144	G	A	35915156	chr17:45817144:G:A	a	g	0.1778	-0.0172	0.0859	0.8414	-+	Overall CHD
chr17	45817181	C	T	35915156	chr17:45817181:C:T	t	c	0.1781	-0.0144	0.0859	0.867	-+	Overall CHD
chr17	45817243	A	G	35915156	chr17:45817243:A:G	a	g	0.1779	0.0173	0.0859	0.8399	+-	Overall CHD
chr17	45817624	T	G	35915156	chr17:45817624:T:G	t	g	0.1779	0.0177	0.0858	0.8364	+-	Overall CHD
chr17	45817642	C	G	35915156	chr17:45817642:C:G	c	g	0.1779	0.0178	0.0858	0.8358	+-	Overall CHD
chr17	45818135	G	C	35915156	chr17:45818135:G:C	c	g	0.1779	-0.0178	0.0859	0.8357	-+	Overall CHD
chr17	45818164	C	T	35915156	chr17:45818164:C:T	t	c	0.1779	-0.0179	0.0859	0.8352	-+	Overall CHD
chr17	45818236	T	G	35915156	chr17:45818236:T:G	t	g	0.1785	0.0196	0.0861	0.8201	+-	Overall CHD
chr17	45818287	A	G	35915156	chr17:45818287:A:G	a	g	0.1779	0.0177	0.0858	0.8363	+-	Overall CHD
chr17	45818330	G	A	35915156	chr17:45818330:G:A	a	g	0.1779	-0.0177	0.0858	0.8362	-+	Overall CHD
chr17	45818385	G	A	35915156	chr17:45818385:G:A	a	g	0.1779	-0.0176	0.0859	0.8373	-+	Overall CHD
chr17	45818431	T	C	35915156	chr17:45818431:T:C	t	c	0.1779	0.0177	0.0858	0.8363	+-	Overall CHD
chr17	45818666	C	T	35915156	chr17:45818666:C:T	t	c	0.1779	-0.0177	0.0859	0.8369	-+	Overall CHD
chr17	45818862	T	C	35915156	chr17:45818862:T:C	t	c	0.1781	0.0175	0.0858	0.8383	+-	Overall CHD
chr17	45819162	C	G	35915156	chr17:45819162:C:G	c	g	0.1779	0.0177	0.0858	0.8363	+-	Overall CHD
chr17	45819250	T	C	35915156	chr17:45819250:T:C	t	c	0.1779	0.0179	0.0858	0.8345	+-	Overall CHD
chr17	45819271	T	C	35915156	chr17:45819271:T:C	t	c	0.1779	0.0179	0.0858	0.8346	+-	Overall CHD
chr17	45819324	T	C	35915156	chr17:45819324:T:C	t	c	0.1779	0.0179	0.0859	0.8347	+-	Overall CHD
chr17	45819368	T	C	35915156	chr17:45819368:T:C	t	c	0.1779	0.0176	0.0859	0.8377	+-	Overall CHD
chr17	45819496	CT	C	35915156	chr17:45819496:CT:C	ct	c	0.1514	0.0308	0.0962	0.7492	+-	Overall CHD
chr17	45819660	TGGAG	T	35915156	chr17:45819660:TGGAG:T	t	tggag	0.1779	-0.0177	0.0859	0.837	-+	Overall CHD
chr17	45819764	A	G	35915156	chr17:45819764:A:G	a	g	0.1779	0.0178	0.0859	0.8355	+-	Overall CHD
chr17	45819836	T	A	35915156	chr17:45819836:T:A	a	t	0.1774	-0.029	0.0854	0.7346	-+	Overall CHD
chr17	45819880	A	G	35915156	chr17:45819880:A:G	a	g	0.1779	0.0177	0.0859	0.8371	+-	Overall CHD
chr17	45820083	A	T	35915156	chr17:45820083:A:T	a	t	0.1779	0.018	0.0859	0.8339	+-	Overall CHD
chr17	45820114	A	G	35915156	chr17:45820114:A:G	a	g	0.1779	0.0177	0.0858	0.8363	+-	Overall CHD
chr17	45820356	T	C	35915156	chr17:45820356:T:C	t	c	0.1779	0.0177	0.0858	0.8364	+-	Overall CHD
chr17	45820996	AAGG	A	35915156	chr17:45820996:AAGG:A	a	aagg	0.1779	-0.0177	0.0858	0.8364	-+	Overall CHD
chr17	45821093	C	T	35915156	chr17:45821093:C:T	t	c	0.1779	-0.0177	0.0858	0.8364	-+	Overall CHD
chr17	45821521	T	C	35915156	chr17:45821521:T:C	t	c	0.1779	0.0178	0.0858	0.8359	+-	Overall CHD
chr17	45821597	A	T	35915156	chr17:45821597:A:T	a	t	0.1779	0.0177	0.0858	0.8364	+-	Overall CHD
chr17	45821795	A	C	35915156	chr17:45821795:A:C	a	c	0.1779	0.0177	0.0858	0.8364	+-	Overall CHD
chr17	45822035	C	T	35915156	chr17:45822035:C:T	t	c	0.1779	-0.0177	0.0858	0.8364	-+	Overall CHD
chr17	45822051	G	C	35915156	chr17:45822051:G:C	c	g	0.1779	-0.0177	0.0858	0.8364	-+	Overall CHD
chr17	45822245	C	T	35915156	chr17:45822245:C:T	t	c	0.1779	-0.0177	0.0858	0.8364	-+	Overall CHD
chr17	45822289	T	C	35915156	chr17:45822289:T:C	t	c	0.1779	0.0177	0.0858	0.8366	+-	Overall CHD
chr17	45822291	C	G	35915156	chr17:45822291:C:G	c	g	0.1779	0.0177	0.0858	0.8367	+-	Overall CHD
chr17	45822361	A	G	35915156	chr17:45822361:A:G	a	g	0.1779	0.0178	0.0858	0.8362	+-	Overall CHD
chr17	45822370	G	A	35915156	chr17:45822370:G:A	a	g	0.1779	-0.0177	0.0858	0.8363	-+	Overall CHD
chr17	45822420	C	T	35915156	chr17:45822420:C:T	t	c	0.1779	-0.0177	0.0858	0.8368	-+	Overall CHD
chr17	45822715	C	T	35915156	chr17:45822715:C:T	t	c	0.1779	-0.0175	0.0859	0.8381	-+	Overall CHD
chr17	45823068	A	G	35915156	chr17:45823068:A:G	a	g	0.1779	0.0178	0.0859	0.8361	+-	Overall CHD
chr17	45823331	C	T	35915156	chr17:45823331:C:T	t	c	0.1779	-0.0177	0.0858	0.8363	-+	Overall CHD
chr17	45823451	A	G	35915156	chr17:45823451:A:G	a	g	0.1772	0.0139	0.086	0.8716	+-	Overall CHD
chr17	45823635	C	T	35915156	chr17:45823635:C:T	t	c	0.1779	-0.0177	0.0858	0.8364	-+	Overall CHD
chr17	45823872	A	G	35915156	chr17:45823872:A:G	a	g	0.1779	0.0176	0.0858	0.8375	+-	Overall CHD
chr17	45824162	T	C	35915156	chr17:45824162:T:C	t	c	0.1779	0.0177	0.0858	0.8362	+-	Overall CHD
chr17	45824192	A	G	35915156	chr17:45824192:A:G	a	g	0.1779	0.0177	0.0858	0.8363	+-	Overall CHD
chr17	45824850	C	T	35915156	chr17:45824850:C:T	t	c	0.1779	-0.0177	0.0859	0.8364	-+	Overall CHD
chr17	45825139	C	T	35915156	chr17:45825139:C:T	t	c	0.1781	-0.0217	0.0859	0.8003	-+	Overall CHD
chr17	45825156	G	A	35915156	chr17:45825156:G:A	a	g	0.178	-0.0178	0.0858	0.8358	-+	Overall CHD
chr17	45825175	A	G	35915156	chr17:45825175:A:G	a	g	0.1515	0.0264	0.0959	0.7832	+-	Overall CHD
chr17	45825372	C	A	35915156	chr17:45825372:C:A	a	c	0.1776	-0.0205	0.0859	0.8118	-+	Overall CHD
chr17	45825433	A	G	35915156	chr17:45825433:A:G	a	g	0.1779	0.0178	0.0858	0.8361	+-	Overall CHD
chr17	45825476	C	T	35915156	chr17:45825476:C:T	t	c	0.1779	-0.0178	0.0858	0.836	-+	Overall CHD
chr17	45825495	C	A	35915156	chr17:45825495:C:A	a	c	0.1797	-0.0278	0.0866	0.7485	-+	Overall CHD
chr17	45825578	C	T	35915156	chr17:45825578:C:T	t	c	0.1781	-0.0175	0.0858	0.8383	-+	Overall CHD
chr17	45825631	G	A	35915156	chr17:45825631:G:A	a	g	0.1781	-0.0175	0.0858	0.8383	-+	Overall CHD
chr17	45825723	C	T	35915156	chr17:45825723:C:T	t	c	0.1779	-0.0177	0.0858	0.8368	-+	Overall CHD
chr17	45825932	G	A	35915156	chr17:45825932:G:A	a	g	0.1756	-0.0114	0.0838	0.8916	-+	Overall CHD
chr17	45825970	G	A	35915156	chr17:45825970:G:A	a	g	0.1776	-0.0155	0.086	0.8574	-+	Overall CHD
chr17	45826119	G	C	35915156	chr17:45826119:G:C	c	g	0.1779	-0.0177	0.0858	0.8365	-+	Overall CHD
chr17	45826180	A	G	35915156	chr17:45826180:A:G	a	g	0.1779	0.017	0.0859	0.8426	+-	Overall CHD
chr17	45826182	C	T	35915156	chr17:45826182:C:T	t	c	0.1779	-0.0171	0.0859	0.8423	-+	Overall CHD
chr17	45826476	C	T	35915156	chr17:45826476:C:T	t	c	0.1865	-0.0379	0.0852	0.6566	-+	Overall CHD
chr17	45826744	G	C	35915156	chr17:45826744:G:C	c	g	0.1778	-0.0185	0.0859	0.8293	-+	Overall CHD
chr17	45827031	C	T	35915156	chr17:45827031:C:T	t	c	0.1779	-0.0171	0.0858	0.8421	-+	Overall CHD
chr17	45827162	T	C	35915156	chr17:45827162:T:C	t	c	0.1779	0.0171	0.0858	0.8422	+-	Overall CHD
chr17	45827244	C	T	35915156	chr17:45827244:C:T	t	c	0.1778	-0.0203	0.0857	0.8127	-+	Overall CHD
chr17	45827307	C	T	35915156	chr17:45827307:C:T	t	c	0.1779	-0.0171	0.0859	0.8422	-+	Overall CHD
chr17	45827582	G	C	35915156	chr17:45827582:G:C	c	g	0.1779	-0.0184	0.0858	0.8303	-+	Overall CHD
chr17	45827768	G	A	35915156	chr17:45827768:G:A	a	g	0.178	-0.017	0.0859	0.8431	-+	Overall CHD
chr17	45827947	G	C	35915156	chr17:45827947:G:C	c	g	0.1779	-0.0171	0.0858	0.8421	-+	Overall CHD
chr17	45828115	T	G	35915156	chr17:45828115:T:G	t	g	0.1781	0.0181	0.0857	0.8327	+-	Overall CHD
chr17	45829360	A	C	35915156	chr17:45829360:A:C	a	c	0.1772	0.0127	0.0863	0.8831	+-	Overall CHD
chr17	45829462	G	A	35915156	chr17:45829462:G:A	a	g	0.1776	-0.0221	0.0859	0.7974	-+	Overall CHD
chr17	45829777	G	A	35915156	chr17:45829777:G:A	a	g	0.1779	-0.017	0.0859	0.8433	-+	Overall CHD
chr17	45830379	C	T	35915156	chr17:45830379:C:T	t	c	0.1779	-0.0177	0.0858	0.8368	-+	Overall CHD
chr17	45830530	T	C	35915156	chr17:45830530:T:C	t	c	0.1781	0.0175	0.0858	0.8383	+-	Overall CHD
chr17	45830600	G	A	35915156	chr17:45830600:G:A	a	g	0.1779	-0.0178	0.0858	0.8355	-+	Overall CHD
chr17	45830785	C	T	35915156	chr17:45830785:C:T	t	c	0.178	-0.0155	0.0859	0.8571	-+	Overall CHD
chr17	45830786	C	T	35915156	chr17:45830786:C:T	t	c	0.178	-0.0155	0.0859	0.8567	-+	Overall CHD
chr17	45831110	GT	G	35915156	chr17:45831110:GT:G	g	gt	0.1779	-0.0172	0.0859	0.8416	-+	Overall CHD
chr17	45831407	G	C	35915156	chr17:45831407:G:C	c	g	0.1779	-0.0177	0.0858	0.8367	-+	Overall CHD
chr17	45831460	T	G	35915156	chr17:45831460:T:G	t	g	0.1779	0.0177	0.0858	0.8369	+-	Overall CHD
chr17	45831623	C	T	35915156	chr17:45831623:C:T	t	c	0.1779	-0.0179	0.0858	0.8353	-+	Overall CHD
chr17	45831642	C	T	35915156	chr17:45831642:C:T	t	c	0.1779	-0.0178	0.0859	0.8357	-+	Overall CHD
chr17	45831656	G	T	35915156	chr17:45831656:G:T	t	g	0.1779	-0.0177	0.0858	0.8368	-+	Overall CHD
chr17	45832722	G	A	35915156	chr17:45832722:G:A	a	g	0.1721	-0.0407	0.0838	0.6277	--	Overall CHD
chr17	45832817	G	A	35915156	chr17:45832817:G:A	a	g	0.1776	-0.0176	0.086	0.8379	-+	Overall CHD
chr17	45832896	C	G	35915156	chr17:45832896:C:G	c	g	0.1779	0.0176	0.0859	0.8375	+-	Overall CHD
chr17	45833141	C	T	35915156	chr17:45833141:C:T	t	c	0.1781	-0.0175	0.0858	0.8383	-+	Overall CHD
chr17	45833670	G	A	35915156	chr17:45833670:G:A	a	g	0.1777	-0.0197	0.086	0.8186	-+	Overall CHD
chr17	45833986	C	T	35915156	chr17:45833986:C:T	t	c	0.1779	-0.0178	0.0858	0.8359	-+	Overall CHD
chr17	45834058	C	T	35915156	chr17:45834058:C:T	t	c	0.1779	-0.0177	0.0859	0.837	-+	Overall CHD
chr17	45834077	T	C	35915156	chr17:45834077:T:C	t	c	0.178	0.0178	0.0858	0.8358	+-	Overall CHD
chr17	45834159	C	T	35915156	chr17:45834159:C:T	t	c	0.1779	-0.0177	0.0858	0.8369	-+	Overall CHD
chr17	45834466	T	C	35915156	chr17:45834466:T:C	t	c	0.1779	0.0177	0.0858	0.8364	+-	Overall CHD
chr17	45834532	C	T	35915156	chr17:45834532:C:T	t	c	0.1771	-0.0217	0.0854	0.7998	-+	Overall CHD
chr17	45834793	G	C	35915156	chr17:45834793:G:C	c	g	0.1779	-0.0173	0.0858	0.84	-+	Overall CHD
chr17	45834916	C	T	35915156	chr17:45834916:C:T	t	c	0.1796	-0.0278	0.0866	0.7485	-+	Overall CHD
chr17	45835088	T	C	35915156	chr17:45835088:T:C	t	c	0.1779	0.0177	0.0858	0.8366	+-	Overall CHD
chr17	45835124	C	G	35915156	chr17:45835124:C:G	c	g	0.1827	0.0168	0.0868	0.8467	+-	Overall CHD
chr17	45835216	C	T	35915156	chr17:45835216:C:T	t	c	0.1781	-0.0175	0.0858	0.8382	-+	Overall CHD
chr17	45835269	A	G	35915156	chr17:45835269:A:G	a	g	0.1779	0.0217	0.0857	0.8003	+-	Overall CHD
chr17	45835357	T	C	35915156	chr17:45835357:T:C	t	c	0.1781	0.0175	0.0858	0.8379	+-	Overall CHD
chr17	45835420	G	C	35915156	chr17:45835420:G:C	c	g	0.1781	-0.0175	0.0858	0.8383	-+	Overall CHD
chr17	45835464	T	C	35915156	chr17:45835464:T:C	t	c	0.1779	0.0177	0.0858	0.8366	+-	Overall CHD
chr17	45835949	C	T	35915156	chr17:45835949:C:T	t	c	0.1779	-0.0191	0.086	0.8237	-+	Overall CHD
chr17	45836191	T	G	35915156	chr17:45836191:T:G	t	g	0.1779	0.0178	0.0859	0.8356	+-	Overall CHD
chr17	45836192	T	G	35915156	chr17:45836192:T:G	t	g	0.178	0.0181	0.0859	0.8334	+-	Overall CHD
chr17	45837188	C	A	35915156	chr17:45837188:C:A	a	c	0.1779	-0.0177	0.0858	0.8369	-+	Overall CHD
chr17	45837192	G	A	35915156	chr17:45837192:G:A	a	g	0.1795	-0.0259	0.0866	0.7653	-+	Overall CHD
chr17	45837232	G	C	35915156	chr17:45837232:G:C	c	g	0.1779	-0.0176	0.0859	0.8376	-+	Overall CHD
chr17	45837362	G	T	35915156	chr17:45837362:G:T	t	g	0.1779	-0.018	0.0859	0.8337	-+	Overall CHD
chr17	45837443	C	T	35915156	chr17:45837443:C:T	t	c	0.178	-0.0173	0.0859	0.8404	-+	Overall CHD
chr17	45837688	A	G	35915156	chr17:45837688:A:G	a	g	0.1779	0.0177	0.0858	0.8362	+-	Overall CHD
chr17	45837946	C	T	35915156	chr17:45837946:C:T	t	c	0.1779	-0.0177	0.0859	0.8366	-+	Overall CHD
chr17	45838990	G	A	35915156	chr17:45838990:G:A	a	g	0.1781	-0.0175	0.0858	0.8383	-+	Overall CHD
chr17	45839143	A	G	35915156	chr17:45839143:A:G	a	g	0.1778	0.0191	0.0859	0.8241	+-	Overall CHD
chr17	45839407	A	C	35915156	chr17:45839407:A:C	a	c	0.1781	0.0182	0.0859	0.8325	+-	Overall CHD
chr17	45839566	G	A	35915156	chr17:45839566:G:A	a	g	0.1775	-0.0159	0.0859	0.8536	-+	Overall CHD
chr17	45839720	A	G	35915156	chr17:45839720:A:G	a	g	0.1779	0.0176	0.0858	0.8375	+-	Overall CHD
chr17	45840452	G	A	35915156	chr17:45840452:G:A	a	g	0.1778	-0.0165	0.0859	0.8474	-+	Overall CHD
chr17	45840824	T	C	35915156	chr17:45840824:T:C	t	c	0.1779	0.0176	0.0859	0.8375	+-	Overall CHD
chr17	45840873	C	T	35915156	chr17:45840873:C:T	t	c	0.1778	-0.0188	0.0859	0.8268	-+	Overall CHD
chr17	45841052	A	G	35915156	chr17:45841052:A:G	a	g	0.1779	0.0177	0.0858	0.8363	+-	Overall CHD
chr17	45841158	A	G	35915156	chr17:45841158:A:G	a	g	0.1779	0.0177	0.0858	0.8363	+-	Overall CHD
chr17	45841247	T	C	35915156	chr17:45841247:T:C	t	c	0.1719	0.0536	0.0814	0.5101	++	Overall CHD
chr17	45841285	C	G	35915156	chr17:45841285:C:G	c	g	0.1776	0.0179	0.0857	0.8343	+-	Overall CHD
chr17	45841702	G	T	35915156	chr17:45841702:G:T	t	g	0.1781	-0.0171	0.0859	0.8423	-+	Overall CHD
chr17	45841704	T	C	35915156	chr17:45841704:T:C	t	c	0.1781	0.0171	0.0859	0.8423	+-	Overall CHD
chr17	45841707	G	T	35915156	chr17:45841707:G:T	t	g	0.1781	-0.017	0.0859	0.8427	-+	Overall CHD
chr17	45841730	A	G	35915156	chr17:45841730:A:G	a	g	0.1779	0.0177	0.0859	0.8368	+-	Overall CHD
chr17	45841739	C	T	35915156	chr17:45841739:C:T	t	c	0.1781	-0.0185	0.0859	0.8298	-+	Overall CHD
chr17	45841935	T	C	35915156	chr17:45841935:T:C	t	c	0.1781	0.0174	0.0859	0.8399	+-	Overall CHD
chr17	45842518	T	G	35915156	chr17:45842518:T:G	t	g	0.1781	0.0172	0.0859	0.8416	+-	Overall CHD
chr17	45842853	AAAG	A	35915156	chr17:45842853:AAAG:A	a	aaag	0.1799	-0.0247	0.0865	0.7749	-+	Overall CHD
chr17	45842934	T	C	35915156	chr17:45842934:T:C	t	c	0.1781	0.0171	0.0859	0.8417	+-	Overall CHD
chr17	45843012	C	T	35915156	chr17:45843012:C:T	t	c	0.1781	-0.0171	0.0859	0.8421	-+	Overall CHD
chr17	45843045	T	C	35915156	chr17:45843045:T:C	t	c	0.1781	0.0173	0.0859	0.8407	+-	Overall CHD
chr17	45843608	T	C	35915156	chr17:45843608:T:C	t	c	0.1781	0.0172	0.0859	0.8414	+-	Overall CHD
chr17	45843844	G	T	35915156	chr17:45843844:G:T	t	g	0.1781	-0.0175	0.0858	0.8383	-+	Overall CHD
chr17	45844206	T	A	35915156	chr17:45844206:T:A	a	t	0.1779	-0.0177	0.0858	0.8364	-+	Overall CHD
chr17	45844388	T	C	35915156	chr17:45844388:T:C	t	c	0.1779	0.0177	0.0858	0.8363	+-	Overall CHD
chr17	45845576	T	C	35915156	chr17:45845576:T:C	t	c	0.178	0.0179	0.0858	0.8345	+-	Overall CHD
chr17	45845900	G	A	35915156	chr17:45845900:G:A	a	g	0.1779	-0.0169	0.0858	0.8435	-+	Overall CHD
chr17	45846288	G	C	35915156	chr17:45846288:G:C	c	g	0.1787	-0.0284	0.0857	0.7408	-+	Overall CHD
chr17	45846317	A	G	35915156	chr17:45846317:A:G	a	g	0.1783	0.0182	0.0859	0.8321	+-	Overall CHD
chr17	45846337	C	T	35915156	chr17:45846337:C:T	t	c	0.1777	-0.0196	0.0858	0.8195	-+	Overall CHD
chr17	45846568	T	C	35915156	chr17:45846568:T:C	t	c	0.1785	0.0164	0.0858	0.8483	+-	Overall CHD
chr17	45846707	T	C	35915156	chr17:45846707:T:C	t	c	0.1781	0.0175	0.0858	0.8384	+-	Overall CHD
chr17	45846764	G	A	35915156	chr17:45846764:G:A	a	g	0.1781	-0.0176	0.0858	0.8375	-+	Overall CHD
chr17	45846834	C	G	35915156	chr17:45846834:C:G	c	g	0.183	0.0258	0.0863	0.7648	+-	Overall CHD
chr17	45846853	T	C	35915156	chr17:45846853:T:C	t	c	0.1813	0.0263	0.0866	0.7612	+-	Overall CHD
chr17	45846865	G	A	35915156	chr17:45846865:G:A	a	g	0.1813	-0.0261	0.0866	0.763	-+	Overall CHD
chr17	45846971	A	C	35915156	chr17:45846971:A:C	a	c	0.2265	0.0086	0.0661	0.8969	+-	Overall CHD
chr17	45847155	G	A	35915156	chr17:45847155:G:A	a	g	0.1775	-0.028	0.0858	0.7436	-+	Overall CHD
chr17	45847410	C	T	35915156	chr17:45847410:C:T	t	c	0.178	-0.0277	0.0857	0.7465	-+	Overall CHD
chr17	45847437	A	G	35915156	chr17:45847437:A:G	a	g	0.1792	0.0384	0.0864	0.657	+-	Overall CHD
chr17	45847931	C	T	35915156	chr17:45847931:C:T	t	c	0.2054	0.0109	0.0766	0.8864	+-	Overall CHD
chr17	45848239	G	A	35915156	chr17:45848239:G:A	a	g	0.1773	-0.0303	0.0858	0.724	-+	Overall CHD
chr17	45848363	A	G	35915156	chr17:45848363:A:G	a	g	0.1779	0.0277	0.0857	0.7468	+-	Overall CHD
chr17	45848600	G	A	35915156	chr17:45848600:G:A	a	g	0.1779	-0.0331	0.0854	0.6988	-+	Overall CHD
chr17	45848690	A	C	35915156	chr17:45848690:A:C	a	c	0.1775	0.0281	0.0857	0.7426	+-	Overall CHD
chr17	45848783	A	G	35915156	chr17:45848783:A:G	a	g	0.1774	0.0286	0.0857	0.7389	+-	Overall CHD
chr17	45849389	A	G	35915156	chr17:45849389:A:G	a	g	0.1777	0.0281	0.0858	0.7436	+-	Overall CHD
chr17	45849582	A	G	35915156	chr17:45849582:A:G	a	g	0.1776	0.0279	0.0857	0.7451	+-	Overall CHD
chr17	45849626	C	T	35915156	chr17:45849626:C:T	t	c	0.1777	-0.028	0.0857	0.7444	-+	Overall CHD
chr17	45849889	G	T	35915156	chr17:45849889:G:T	t	g	0.1776	-0.0279	0.0857	0.7447	-+	Overall CHD
chr17	45849924	G	A	35915156	chr17:45849924:G:A	a	g	0.1724	-0.0284	0.0873	0.7446	-+	Overall CHD
chr17	45850342	A	G	35915156	chr17:45850342:A:G	a	g	0.1725	-0.0162	0.0789	0.8376	+-	Overall CHD
chr17	45851248	T	G	35915156	chr17:45851248:T:G	t	g	0.1871	0.0089	0.073	0.9033	+-	Overall CHD
chr17	45851663	A	G	35915156	chr17:45851663:A:G	a	g	0.1785	0.0328	0.0864	0.704	+-	Overall CHD
chr17	45852626	C	T	35915156	chr17:45852626:C:T	t	c	0.1775	-0.0251	0.0858	0.7695	-+	Overall CHD
chr17	45852667	G	A	35915156	chr17:45852667:G:A	a	g	0.1776	-0.0251	0.0857	0.7701	-+	Overall CHD
chr17	45852872	C	A	35915156	chr17:45852872:C:A	a	c	0.1778	-0.0268	0.0858	0.7543	-+	Overall CHD
chr17	45853432	A	G	35915156	chr17:45853432:A:G	a	g	0.178	0.0263	0.0858	0.7595	+-	Overall CHD
chr17	45853589	G	A	35915156	chr17:45853589:G:A	a	g	0.1778	-0.027	0.0858	0.7528	-+	Overall CHD
chr17	45853614	C	T	35915156	chr17:45853614:C:T	t	c	0.1781	-0.0273	0.0858	0.7503	-+	Overall CHD
chr17	45853756	C	T	35915156	chr17:45853756:C:T	t	c	0.1778	-0.027	0.0858	0.7532	-+	Overall CHD
chr17	45853878	G	C	35915156	chr17:45853878:G:C	c	g	0.1777	-0.0273	0.0858	0.7499	-+	Overall CHD
chr17	45853879	G	A	35915156	chr17:45853879:G:A	a	g	0.1777	-0.0273	0.0858	0.7499	-+	Overall CHD
chr17	45854014	A	G	35915156	chr17:45854014:A:G	a	g	0.1778	0.027	0.0858	0.7526	+-	Overall CHD
chr17	45854260	T	C	35915156	chr17:45854260:T:C	t	c	0.1778	0.0267	0.0858	0.7554	+-	Overall CHD
chr17	45854541	C	A	35915156	chr17:45854541:C:A	a	c	0.1795	-0.037	0.0865	0.6685	-+	Overall CHD
chr17	45854662	A	G	35915156	chr17:45854662:A:G	a	g	0.174	0.0039	0.082	0.9621	+-	Overall CHD
chr17	45854683	C	T	35915156	chr17:45854683:C:T	t	c	0.178	-0.0263	0.0858	0.7596	-+	Overall CHD
chr17	45854763	C	T	35915156	chr17:45854763:C:T	t	c	0.1787	-0.0397	0.085	0.6403	-+	Overall CHD
chr17	45854789	A	G	35915156	chr17:45854789:A:G	a	g	0.1775	0.0253	0.0859	0.7681	+-	Overall CHD
chr17	45854807	A	G	35915156	chr17:45854807:A:G	a	g	0.1749	0.0192	0.0837	0.8187	+-	Overall CHD
chr17	45854911	G	A	35915156	chr17:45854911:G:A	a	g	0.1781	-0.0249	0.0858	0.7717	-+	Overall CHD
chr17	45855015	C	T	35915156	chr17:45855015:C:T	t	c	0.1776	-0.0265	0.0858	0.7574	-+	Overall CHD
chr17	45855375	C	T	35915156	chr17:45855375:C:T	t	c	0.1726	-0.0538	0.0873	0.5381	-+	Overall CHD
chr17	45855805	C	T	35915156	chr17:45855805:C:T	t	c	0.1753	-0.0601	0.0881	0.495	-+	Overall CHD
chr17	45855941	T	C	35915156	chr17:45855941:T:C	t	c	0.3509	0.1094	0.064	0.08732	++	Overall CHD
chr17	45856213	C	A	35915156	chr17:45856213:C:A	a	c	0.1768	-0.0232	0.0864	0.7878	-+	Overall CHD
chr17	45856307	T	C	35915156	chr17:45856307:T:C	t	c	0.1792	0.0284	0.0862	0.7418	+-	Overall CHD
chr17	45856424	G	T	35915156	chr17:45856424:G:T	t	g	0.1779	-0.0207	0.0859	0.8095	-+	Overall CHD
chr17	45856513	C	G	35915156	chr17:45856513:C:G	c	g	0.1781	0.0221	0.0859	0.7972	+-	Overall CHD
chr17	45856750	T	G	35915156	chr17:45856750:T:G	t	g	0.1781	0.0221	0.0859	0.7968	+-	Overall CHD
chr17	45856948	T	C	35915156	chr17:45856948:T:C	t	c	0.1781	0.0221	0.0859	0.7969	+-	Overall CHD
chr17	45857221	GT	G	35915156	chr17:45857221:GT:G	g	gt	0.178	-0.0223	0.0859	0.7952	-+	Overall CHD
chr17	45857306	A	C	35915156	chr17:45857306:A:C	a	c	0.1781	0.0217	0.0859	0.8005	+-	Overall CHD
chr17	45857410	A	G	35915156	chr17:45857410:A:G	a	g	0.1781	0.022	0.0859	0.7982	+-	Overall CHD
chr17	45857460	T	G	35915156	chr17:45857460:T:G	t	g	0.1781	0.0219	0.0859	0.7983	+-	Overall CHD
chr17	45857530	T	A	35915156	chr17:45857530:T:A	a	t	0.1781	-0.022	0.0859	0.7975	-+	Overall CHD
chr17	45857582	A	G	35915156	chr17:45857582:A:G	a	g	0.178	0.0221	0.0859	0.7974	+-	Overall CHD
chr17	45857752	G	A	35915156	chr17:45857752:G:A	a	g	0.1781	-0.022	0.0859	0.7974	-+	Overall CHD
chr17	45858522	C	T	35915156	chr17:45858522:C:T	t	c	0.178	-0.0221	0.0859	0.7968	-+	Overall CHD
chr17	45858645	A	G	35915156	chr17:45858645:A:G	a	g	0.1781	0.0221	0.0859	0.7965	+-	Overall CHD
chr17	45858932	C	A	35915156	chr17:45858932:C:A	a	c	0.1782	-0.0272	0.0859	0.7512	-+	Overall CHD
chr17	45859438	A	G	35915156	chr17:45859438:A:G	a	g	0.1782	0.0239	0.0859	0.7805	+-	Overall CHD
chr17	45859446	G	A	35915156	chr17:45859446:G:A	a	g	0.178	-0.0242	0.0858	0.7784	-+	Overall CHD
chr17	45859738	G	A	35915156	chr17:45859738:G:A	a	g	0.1781	-0.022	0.0859	0.7977	-+	Overall CHD
chr17	45859796	C	T	35915156	chr17:45859796:C:T	t	c	0.1781	-0.0219	0.0859	0.7989	-+	Overall CHD
chr17	45859818	T	C	35915156	chr17:45859818:T:C	t	c	0.1778	0.0162	0.0857	0.8501	+-	Overall CHD
chr17	45859967	T	G	35915156	chr17:45859967:T:G	t	g	0.178	0.0212	0.0859	0.8053	+-	Overall CHD
chr17	45860094	G	A	35915156	chr17:45860094:G:A	a	g	0.1781	-0.0218	0.0859	0.7991	-+	Overall CHD
chr17	45860139	C	T	35915156	chr17:45860139:C:T	t	c	0.1781	-0.021	0.0859	0.8071	-+	Overall CHD
chr17	45860267	A	G	35915156	chr17:45860267:A:G	a	g	0.1781	0.0216	0.0859	0.8011	+-	Overall CHD
chr17	45860305	C	T	35915156	chr17:45860305:C:T	t	c	0.1781	-0.0214	0.0859	0.8029	-+	Overall CHD
chr17	45860370	C	T	35915156	chr17:45860370:C:T	t	c	0.1781	-0.0219	0.0859	0.799	-+	Overall CHD
chr17	45860741	A	G	35915156	chr17:45860741:A:G	a	g	0.1781	0.0219	0.0859	0.7985	+-	Overall CHD
chr17	45861028	A	G	35915156	chr17:45861028:A:G	a	g	0.1781	0.0218	0.0859	0.7994	+-	Overall CHD
chr17	45861133	G	A	35915156	chr17:45861133:G:A	a	g	0.1781	-0.0219	0.0859	0.7984	-+	Overall CHD
chr17	45861268	A	G	35915156	chr17:45861268:A:G	a	g	0.1781	0.0219	0.0859	0.7986	+-	Overall CHD
chr17	45861430	A	G	35915156	chr17:45861430:A:G	a	g	0.1781	0.0225	0.0859	0.7929	+-	Overall CHD
chr17	45861516	G	A	35915156	chr17:45861516:G:A	a	g	0.1781	-0.0219	0.0859	0.7989	-+	Overall CHD
chr17	45861889	T	C	35915156	chr17:45861889:T:C	t	c	0.1781	0.0219	0.0859	0.799	+-	Overall CHD
chr17	45862023	C	T	35915156	chr17:45862023:C:T	t	c	0.1752	-0.0625	0.0841	0.457	--	Overall CHD
chr17	45862029	A	T	35915156	chr17:45862029:A:T	a	t	0.178	0.0218	0.0859	0.7993	+-	Overall CHD
chr17	45862033	A	C	35915156	chr17:45862033:A:C	a	c	0.178	0.0218	0.0859	0.7993	+-	Overall CHD
chr17	45862066	G	T	35915156	chr17:45862066:G:T	t	g	0.1781	-0.0219	0.0859	0.799	-+	Overall CHD
chr17	45862243	A	T	35915156	chr17:45862243:A:T	a	t	0.1781	0.0219	0.0859	0.799	+-	Overall CHD
chr17	45862272	G	A	35915156	chr17:45862272:G:A	a	g	0.1781	-0.0219	0.0859	0.7984	-+	Overall CHD
chr17	45862293	G	A	35915156	chr17:45862293:G:A	a	g	0.1781	-0.0219	0.0859	0.799	-+	Overall CHD
chr17	45862570	G	A	35915156	chr17:45862570:G:A	a	g	0.1799	-0.032	0.0866	0.7116	-+	Overall CHD
chr17	45862646	T	C	35915156	chr17:45862646:T:C	t	c	0.178	0.0221	0.0859	0.7972	+-	Overall CHD
chr17	45862654	T	C	35915156	chr17:45862654:T:C	t	c	0.1778	0.0149	0.0857	0.8616	+-	Overall CHD
chr17	45862655	G	A	35915156	chr17:45862655:G:A	a	g	0.1778	-0.0149	0.0857	0.8622	-+	Overall CHD
chr17	45862822	T	C	35915156	chr17:45862822:T:C	t	c	0.178	0.0223	0.0859	0.795	+-	Overall CHD
chr17	45863131	C	T	35915156	chr17:45863131:C:T	t	c	0.1781	-0.0225	0.0859	0.7935	-+	Overall CHD
chr17	45863319	G	A	35915156	chr17:45863319:G:A	a	g	0.178	-0.0209	0.0859	0.8075	-+	Overall CHD
chr17	45863459	G	C	35915156	chr17:45863459:G:C	c	g	0.1781	-0.0219	0.0859	0.7989	-+	Overall CHD
chr17	45863984	C	T	35915156	chr17:45863984:C:T	t	c	0.1781	-0.0211	0.0859	0.806	-+	Overall CHD
chr17	45864110	A	C	35915156	chr17:45864110:A:C	a	c	0.178	0.021	0.0859	0.8069	+-	Overall CHD
chr17	45864125	A	G	35915156	chr17:45864125:A:G	a	g	0.1781	0.0209	0.0859	0.8074	+-	Overall CHD
chr17	45864242	C	G	35915156	chr17:45864242:C:G	c	g	0.178	0.021	0.0859	0.8069	+-	Overall CHD
chr17	45864344	C	T	35915156	chr17:45864344:C:T	t	c	0.1781	-0.0207	0.0859	0.8093	-+	Overall CHD
chr17	45864492	T	G	35915156	chr17:45864492:T:G	t	g	0.178	0.0211	0.0859	0.8061	+-	Overall CHD
chr17	45864680	T	A	35915156	chr17:45864680:T:A	a	t	0.178	-0.0211	0.0859	0.8063	-+	Overall CHD
chr17	45865290	G	A	35915156	chr17:45865290:G:A	a	g	0.178	-0.0211	0.0859	0.8061	-+	Overall CHD
chr17	45865454	T	C	35915156	chr17:45865454:T:C	t	c	0.1781	0.0213	0.0859	0.8043	+-	Overall CHD
chr17	45865634	A	C	35915156	chr17:45865634:A:C	a	c	0.1781	0.0212	0.0859	0.8045	+-	Overall CHD
chr17	45866289	A	C	35915156	chr17:45866289:A:C	a	c	0.178	0.0211	0.0859	0.8061	+-	Overall CHD
chr17	45866291	A	G	35915156	chr17:45866291:A:G	a	g	0.178	0.0211	0.0859	0.8056	+-	Overall CHD
chr17	45866389	T	C	35915156	chr17:45866389:T:C	t	c	0.1781	0.021	0.0859	0.8064	+-	Overall CHD
chr17	45866591	G	C	35915156	chr17:45866591:G:C	c	g	0.178	-0.0212	0.0859	0.8047	-+	Overall CHD
chr17	45866608	C	T	35915156	chr17:45866608:C:T	t	c	0.178	-0.0211	0.0859	0.8061	-+	Overall CHD
chr17	45866792	C	T	35915156	chr17:45866792:C:T	t	c	0.178	-0.0208	0.0859	0.8083	-+	Overall CHD
chr17	45866838	T	C	35915156	chr17:45866838:T:C	t	c	0.178	0.0211	0.0859	0.8062	+-	Overall CHD
chr17	45867153	C	T	35915156	chr17:45867153:C:T	t	c	0.1782	-0.0217	0.0859	0.8002	-+	Overall CHD
chr17	45867740	T	C	35915156	chr17:45867740:T:C	t	c	0.1781	0.0213	0.0859	0.8042	+-	Overall CHD
chr17	45868129	A	G	35915156	chr17:45868129:A:G	a	g	0.178	0.0214	0.0859	0.8035	+-	Overall CHD
chr17	45868321	C	A	35915156	chr17:45868321:C:A	a	c	0.178	-0.0222	0.0859	0.7961	-+	Overall CHD
chr17	45868489	G	A	35915156	chr17:45868489:G:A	a	g	0.178	-0.0214	0.0859	0.8028	-+	Overall CHD
chr17	45868565	T	C	35915156	chr17:45868565:T:C	t	c	0.178	0.0211	0.0859	0.806	+-	Overall CHD
chr17	45868572	C	T	35915156	chr17:45868572:C:T	t	c	0.178	-0.0213	0.0859	0.8043	-+	Overall CHD
chr17	45868746	T	C	35915156	chr17:45868746:T:C	t	c	0.1781	0.0218	0.0859	0.8	+-	Overall CHD
chr17	45868857	G	A	35915156	chr17:45868857:G:A	a	g	0.1869	0.0463	0.0729	0.5253	-+	Overall CHD
chr17	45868925	A	G	35915156	chr17:45868925:A:G	a	g	0.1529	0.0388	0.0906	0.6686	+-	Overall CHD
chr17	45868952	T	C	35915156	chr17:45868952:T:C	t	c	0.177	0.057	0.0845	0.5	+-	Overall CHD
chr17	45869057	A	C	35915156	chr17:45869057:A:C	a	c	0.1781	0.0194	0.086	0.8219	+-	Overall CHD
chr17	45869170	C	T	35915156	chr17:45869170:C:T	t	c	0.1778	-0.0244	0.0859	0.7766	-+	Overall CHD
chr17	45869276	T	C	35915156	chr17:45869276:T:C	t	c	0.1781	0.0218	0.0858	0.7992	+-	Overall CHD
chr17	45869341	T	C	35915156	chr17:45869341:T:C	t	c	0.1749	0.0652	0.0841	0.4382	++	Overall CHD
chr17	45869472	C	A	35915156	chr17:45869472:C:A	a	c	0.1778	-0.0246	0.0859	0.7742	-+	Overall CHD
chr17	45869509	C	T	35915156	chr17:45869509:C:T	t	c	0.1796	-0.0346	0.0866	0.6895	-+	Overall CHD
chr17	45869805	G	A	35915156	chr17:45869805:G:A	a	g	0.1778	-0.0238	0.0859	0.7816	-+	Overall CHD
chr17	45869810	AC	A	35915156	chr17:45869810:AC:A	a	ac	0.1776	-0.0241	0.0858	0.7785	-+	Overall CHD
chr17	45870122	A	G	35915156	chr17:45870122:A:G	a	g	0.1778	0.0246	0.0859	0.7743	+-	Overall CHD
chr17	45870562	A	G	35915156	chr17:45870562:A:G	a	g	0.1778	0.0246	0.0859	0.7742	+-	Overall CHD
chr17	45870674	C	T	35915156	chr17:45870674:C:T	t	c	0.1777	-0.0264	0.0859	0.7586	-+	Overall CHD
chr17	45870793	G	A	35915156	chr17:45870793:G:A	a	g	0.1778	-0.0267	0.0859	0.7561	-+	Overall CHD
chr17	45871367	C	T	35915156	chr17:45871367:C:T	t	c	0.1777	-0.0265	0.0859	0.7573	-+	Overall CHD
chr17	45871611	G	A	35915156	chr17:45871611:G:A	a	g	0.1777	-0.027	0.0859	0.7536	-+	Overall CHD
chr17	45871642	C	T	35915156	chr17:45871642:C:T	t	c	0.1777	-0.0269	0.0859	0.7539	-+	Overall CHD
chr17	45871726	T	G	35915156	chr17:45871726:T:G	t	g	0.1775	0.0249	0.0859	0.7722	+-	Overall CHD
chr17	45871976	G	A	35915156	chr17:45871976:G:A	a	g	0.1778	-0.0246	0.0861	0.7752	-+	Overall CHD
chr17	45872082	C	A	35915156	chr17:45872082:C:A	a	c	0.1748	-0.0292	0.0872	0.7375	-+	Overall CHD
chr17	45872526	C	T	35915156	chr17:45872526:C:T	t	c	0.1777	-0.0262	0.0859	0.7607	-+	Overall CHD
chr17	45872829	T	C	35915156	chr17:45872829:T:C	t	c	0.1777	0.0263	0.0859	0.7591	+-	Overall CHD
chr17	45873028	C	T	35915156	chr17:45873028:C:T	t	c	0.1776	-0.0259	0.0859	0.7628	-+	Overall CHD
chr17	45873075	C	A	35915156	chr17:45873075:C:A	a	c	0.1751	-0.0531	0.0844	0.5291	-+	Overall CHD
chr17	45873167	A	G	35915156	chr17:45873167:A:G	a	g	0.1777	0.0266	0.0859	0.7564	+-	Overall CHD
chr17	45873610	G	T	35915156	chr17:45873610:G:T	t	g	0.1792	-0.0248	0.0857	0.7723	-+	Overall CHD
chr17	45873754	T	C	35915156	chr17:45873754:T:C	t	c	0.1777	0.0264	0.0859	0.7586	+-	Overall CHD
chr17	45873854	T	G	35915156	chr17:45873854:T:G	t	g	0.1777	0.0263	0.0859	0.7591	+-	Overall CHD
chr17	45873979	C	A	35915156	chr17:45873979:C:A	a	c	0.1777	-0.0264	0.0859	0.7589	-+	Overall CHD
chr17	45874233	CAGAT	C	35915156	chr17:45874233:CAGAT:C	cagat	c	0.1777	0.0265	0.0859	0.7579	+-	Overall CHD
chr17	45874351	G	A	35915156	chr17:45874351:G:A	a	g	0.1778	-0.023	0.0859	0.7891	-+	Overall CHD
chr17	45874629	C	T	35915156	chr17:45874629:C:T	t	c	0.1777	-0.0264	0.0859	0.7589	-+	Overall CHD
chr17	45874825	A	T	35915156	chr17:45874825:A:T	a	t	0.1794	0.0378	0.0866	0.663	+-	Overall CHD
chr17	45875578	T	C	35915156	chr17:45875578:T:C	t	c	0.1777	0.0264	0.0859	0.7589	+-	Overall CHD
chr17	45875650	C	T	35915156	chr17:45875650:C:T	t	c	0.1777	-0.0264	0.0859	0.7589	-+	Overall CHD
chr17	45875677	A	C	35915156	chr17:45875677:A:C	a	c	0.1779	0.0228	0.0859	0.7911	+-	Overall CHD
chr17	45875813	A	G	35915156	chr17:45875813:A:G	a	g	0.1776	0.0249	0.0859	0.7721	+-	Overall CHD
chr17	45875941	C	T	35915156	chr17:45875941:C:T	t	c	0.1777	-0.0263	0.0859	0.7591	-+	Overall CHD
chr17	45876163	A	G	35915156	chr17:45876163:A:G	a	g	0.1777	0.0263	0.0859	0.7596	+-	Overall CHD
chr17	45876329	T	C	35915156	chr17:45876329:T:C	t	c	0.1777	0.0263	0.0859	0.7591	+-	Overall CHD
chr17	45876341	C	T	35915156	chr17:45876341:C:T	t	c	0.1777	-0.0263	0.0859	0.7591	-+	Overall CHD
chr17	45876353	G	C	35915156	chr17:45876353:G:C	c	g	0.1777	-0.0263	0.0859	0.7591	-+	Overall CHD
chr17	45876448	G	A	35915156	chr17:45876448:G:A	a	g	0.1777	-0.0264	0.0859	0.7584	-+	Overall CHD
chr17	45876625	C	G	35915156	chr17:45876625:C:G	c	g	0.1777	0.0263	0.0859	0.7591	+-	Overall CHD
chr17	45876768	G	A	35915156	chr17:45876768:G:A	a	g	0.1777	-0.0263	0.0859	0.7592	-+	Overall CHD
chr17	45876861	G	A	35915156	chr17:45876861:G:A	a	g	0.1777	-0.0262	0.0859	0.7601	-+	Overall CHD
chr17	45876918	G	A	35915156	chr17:45876918:G:A	a	g	0.1777	-0.0262	0.0859	0.7602	-+	Overall CHD
chr17	45877320	G	A	35915156	chr17:45877320:G:A	a	g	0.1775	-0.0261	0.086	0.7611	-+	Overall CHD
chr17	45877616	TTCTCTTCCTCA	T	35915156	chr17:45877616:TTCTCTTCCTCA:T	t	ttctcttcctca	0.1776	-0.0264	0.0859	0.7589	-+	Overall CHD
chr17	45877664	A	G	35915156	chr17:45877664:A:G	a	g	0.1777	0.0263	0.0859	0.7591	+-	Overall CHD
chr17	45877727	T	C	35915156	chr17:45877727:T:C	t	c	0.1777	0.0264	0.0859	0.7589	+-	Overall CHD
chr17	45877999	C	A	35915156	chr17:45877999:C:A	a	c	0.1777	-0.0263	0.0859	0.7591	-+	Overall CHD
chr17	45878121	C	T	35915156	chr17:45878121:C:T	t	c	0.1783	-0.0369	0.086	0.6678	-+	Overall CHD
chr17	45879004	G	T	35915156	chr17:45879004:G:T	t	g	0.1777	-0.0264	0.0859	0.7586	-+	Overall CHD
chr17	45879024	T	C	35915156	chr17:45879024:T:C	t	c	0.1775	0.0314	0.0859	0.7148	+-	Overall CHD
chr17	45879059	C	T	35915156	chr17:45879059:C:T	t	c	0.1777	-0.0262	0.0859	0.7599	-+	Overall CHD
chr17	45879139	A	C	35915156	chr17:45879139:A:C	a	c	0.1777	0.0263	0.0859	0.7591	+-	Overall CHD
chr17	45879276	T	C	35915156	chr17:45879276:T:C	t	c	0.1777	0.0263	0.0859	0.7591	+-	Overall CHD
chr17	45879368	C	A	35915156	chr17:45879368:C:A	a	c	0.1749	-0.0598	0.0843	0.4781	--	Overall CHD
chr17	45879412	A	G	35915156	chr17:45879412:A:G	a	g	0.1777	0.0263	0.0859	0.7591	+-	Overall CHD
chr17	45879855	C	T	35915156	chr17:45879855:C:T	t	c	0.1778	-0.0265	0.0859	0.7579	-+	Overall CHD
chr17	45879903	T	C	35915156	chr17:45879903:T:C	t	c	0.1775	0.0245	0.0859	0.7757	+-	Overall CHD
chr17	45879962	C	T	35915156	chr17:45879962:C:T	t	c	0.1777	-0.0263	0.0859	0.759	-+	Overall CHD
chr17	45880713	C	T	35915156	chr17:45880713:C:T	t	c	0.1804	-0.0938	0.0746	0.2087	--	Overall CHD
chr17	45880733	T	C	35915156	chr17:45880733:T:C	t	c	0.1777	0.0264	0.0859	0.7587	+-	Overall CHD
chr17	45880773	A	C	35915156	chr17:45880773:A:C	a	c	0.1777	0.0264	0.0859	0.7587	+-	Overall CHD
chr17	45880806	A	G	35915156	chr17:45880806:A:G	a	g	0.1751	0.0529	0.0843	0.5305	+-	Overall CHD
chr17	45881065	T	C	35915156	chr17:45881065:T:C	t	c	0.1777	0.0263	0.0859	0.7591	+-	Overall CHD
chr17	45881370	G	A	35915156	chr17:45881370:G:A	a	g	0.1777	-0.0263	0.0859	0.7598	-+	Overall CHD
chr17	45881378	A	G	35915156	chr17:45881378:A:G	a	g	0.1777	0.0263	0.0859	0.7597	+-	Overall CHD
chr17	45881726	G	T	35915156	chr17:45881726:G:T	t	g	0.1777	-0.0262	0.0859	0.7605	-+	Overall CHD
chr17	45881747	A	G	35915156	chr17:45881747:A:G	a	g	0.1777	0.0264	0.0859	0.7586	+-	Overall CHD
chr17	45881895	G	A	35915156	chr17:45881895:G:A	a	g	0.1777	-0.0263	0.0859	0.7591	-+	Overall CHD
chr17	45882295	G	A	35915156	chr17:45882295:G:A	a	g	0.1774	-0.026	0.086	0.7623	-+	Overall CHD
chr17	45882386	A	T	35915156	chr17:45882386:A:T	a	t	0.1774	0.0259	0.086	0.7628	+-	Overall CHD
chr17	45882552	T	A	35915156	chr17:45882552:T:A	a	t	0.1775	-0.0267	0.086	0.7558	-+	Overall CHD
chr17	45882654	A	G	35915156	chr17:45882654:A:G	a	g	0.1774	0.0256	0.086	0.7657	+-	Overall CHD
chr17	45882806	C	T	35915156	chr17:45882806:C:T	t	c	0.1776	-0.0239	0.0859	0.7813	-+	Overall CHD
chr17	45882917	A	G	35915156	chr17:45882917:A:G	a	g	0.1774	0.0257	0.086	0.7654	+-	Overall CHD
chr17	45882957	A	G	35915156	chr17:45882957:A:G	a	g	0.1774	0.0258	0.086	0.7638	+-	Overall CHD
chr17	45882959	T	C	35915156	chr17:45882959:T:C	t	c	0.1774	0.0258	0.086	0.7638	+-	Overall CHD
chr17	45882975	G	A	35915156	chr17:45882975:G:A	a	g	0.1774	-0.0257	0.086	0.7649	-+	Overall CHD
chr17	45883234	T	C	35915156	chr17:45883234:T:C	t	c	0.1774	0.0258	0.086	0.7645	+-	Overall CHD
chr17	45883446	A	T	35915156	chr17:45883446:A:T	a	t	0.1774	0.0257	0.086	0.7653	+-	Overall CHD
chr17	45883545	A	G	35915156	chr17:45883545:A:G	a	g	0.175	0.0661	0.084	0.4319	++	Overall CHD
chr17	45883552	T	C	35915156	chr17:45883552:T:C	t	c	0.1764	0.0276	0.0855	0.7473	+-	Overall CHD
chr17	45883631	T	C	35915156	chr17:45883631:T:C	t	c	0.1774	0.026	0.086	0.7619	+-	Overall CHD
chr17	45883678	A	G	35915156	chr17:45883678:A:G	a	g	0.1773	0.0293	0.0859	0.7332	+-	Overall CHD
chr17	45883776	T	C	35915156	chr17:45883776:T:C	t	c	0.1774	0.0258	0.086	0.7642	+-	Overall CHD
chr17	45883926	G	T	35915156	chr17:45883926:G:T	t	g	0.1774	-0.0258	0.086	0.7639	-+	Overall CHD
chr17	45884651	G	C	35915156	chr17:45884651:G:C	c	g	0.1774	-0.0258	0.086	0.764	-+	Overall CHD
chr17	45885616	G	A	35915156	chr17:45885616:G:A	a	g	0.1774	-0.0268	0.086	0.7552	-+	Overall CHD
chr17	45885680	G	A	35915156	chr17:45885680:G:A	a	g	0.1774	-0.0258	0.086	0.7641	-+	Overall CHD
chr17	45885754	C	T	35915156	chr17:45885754:C:T	t	c	0.1774	-0.0258	0.086	0.7644	-+	Overall CHD
chr17	45885916	C	G	35915156	chr17:45885916:C:G	c	g	0.1774	0.0267	0.086	0.7565	+-	Overall CHD
chr17	45886050	C	G	35915156	chr17:45886050:C:G	c	g	0.1774	0.0258	0.086	0.7644	+-	Overall CHD
chr17	45886478	C	T	35915156	chr17:45886478:C:T	t	c	0.1771	-0.0262	0.0861	0.761	-+	Overall CHD
chr17	45886577	C	A	35915156	chr17:45886577:C:A	a	c	0.1774	-0.0259	0.086	0.7635	-+	Overall CHD
chr17	45886797	G	A	35915156	chr17:45886797:G:A	a	g	0.1774	-0.0258	0.086	0.7637	-+	Overall CHD
chr17	45886825	C	A	35915156	chr17:45886825:C:A	a	c	0.1772	-0.026	0.086	0.7627	-+	Overall CHD
chr17	45886917	G	C	35915156	chr17:45886917:G:C	c	g	0.1774	-0.0256	0.086	0.7657	-+	Overall CHD
chr17	45887173	A	G	35915156	chr17:45887173:A:G	a	g	0.179	0.036	0.0859	0.6748	+-	Overall CHD
chr17	45887195	C	T	35915156	chr17:45887195:C:T	t	c	0.1784	-0.0231	0.0861	0.7887	-+	Overall CHD
chr17	45887201	A	C	35915156	chr17:45887201:A:C	a	c	0.1774	0.0258	0.086	0.7643	+-	Overall CHD
chr17	45887389	C	T	35915156	chr17:45887389:C:T	t	c	0.1774	-0.0258	0.086	0.7641	-+	Overall CHD
chr17	45887533	A	G	35915156	chr17:45887533:A:G	a	g	0.1773	0.032	0.0861	0.7103	+-	Overall CHD
chr17	45887697	T	C	35915156	chr17:45887697:T:C	t	c	0.1774	0.0258	0.086	0.764	+-	Overall CHD
chr17	45888063	TC	T	35915156	chr17:45888063:TC:T	t	tc	0.1774	-0.0257	0.086	0.7647	-+	Overall CHD
chr17	45888229	G	C	35915156	chr17:45888229:G:C	c	g	0.1774	-0.0258	0.086	0.7642	-+	Overall CHD
chr17	45888314	G	A	35915156	chr17:45888314:G:A	a	g	0.1774	-0.0258	0.086	0.7638	-+	Overall CHD
chr17	45888321	C	G	35915156	chr17:45888321:C:G	c	g	0.1774	0.0251	0.086	0.7707	+-	Overall CHD
chr17	45888589	A	G	35915156	chr17:45888589:A:G	a	g	0.1774	0.0258	0.086	0.7644	+-	Overall CHD
chr17	45888812	C	A	35915156	chr17:45888812:C:A	a	c	0.1774	-0.0258	0.086	0.7642	-+	Overall CHD
chr17	45888894	A	G	35915156	chr17:45888894:A:G	a	g	0.1774	0.0257	0.086	0.7647	+-	Overall CHD
chr17	45888916	G	T	35915156	chr17:45888916:G:T	t	g	0.1774	-0.0257	0.086	0.7645	-+	Overall CHD
chr17	45889242	A	T	35915156	chr17:45889242:A:T	a	t	0.1774	0.0258	0.086	0.7641	+-	Overall CHD
chr17	45889383	T	C	35915156	chr17:45889383:T:C	t	c	0.1774	0.0258	0.086	0.7644	+-	Overall CHD
chr17	45889429	C	A	35915156	chr17:45889429:C:A	a	c	0.1774	-0.0258	0.086	0.7641	-+	Overall CHD
chr17	45889589	A	G	35915156	chr17:45889589:A:G	a	g	0.1774	0.0258	0.086	0.7642	+-	Overall CHD
chr17	45889772	T	G	35915156	chr17:45889772:T:G	t	g	0.1792	0.0367	0.0867	0.6718	+-	Overall CHD
chr17	45890196	T	C	35915156	chr17:45890196:T:C	t	c	0.1771	0.0263	0.0861	0.7603	+-	Overall CHD
chr17	45890853	A	G	35915156	chr17:45890853:A:G	a	g	0.1774	0.0258	0.086	0.7641	+-	Overall CHD
chr17	45891097	C	G	35915156	chr17:45891097:C:G	c	g	0.1774	0.0258	0.086	0.7641	+-	Overall CHD
chr17	45891206	G	A	35915156	chr17:45891206:G:A	a	g	0.1775	-0.026	0.086	0.7621	-+	Overall CHD
chr17	45891571	T	C	35915156	chr17:45891571:T:C	t	c	0.1774	0.0257	0.086	0.7654	+-	Overall CHD
chr17	45891628	T	C	35915156	chr17:45891628:T:C	t	c	0.1774	0.0258	0.086	0.7643	+-	Overall CHD
chr17	45891653	T	C	35915156	chr17:45891653:T:C	t	c	0.1775	0.026	0.086	0.7622	+-	Overall CHD
chr17	45891770	C	T	35915156	chr17:45891770:C:T	t	c	0.1774	-0.0258	0.086	0.7642	-+	Overall CHD
chr17	45891802	T	A	35915156	chr17:45891802:T:A	a	t	0.1774	-0.0258	0.086	0.7641	-+	Overall CHD
chr17	45892413	G	T	35915156	chr17:45892413:G:T	t	g	0.1774	-0.0259	0.086	0.7634	-+	Overall CHD
chr17	45892467	A	G	35915156	chr17:45892467:A:G	a	g	0.1773	0.0253	0.086	0.7687	+-	Overall CHD
chr17	45892535	G	A	35915156	chr17:45892535:G:A	a	g	0.1774	-0.0252	0.086	0.7694	-+	Overall CHD
chr17	45892586	T	C	35915156	chr17:45892586:T:C	t	c	0.1774	0.0258	0.086	0.7642	+-	Overall CHD
chr17	45892629	C	T	35915156	chr17:45892629:C:T	t	c	0.1774	-0.0259	0.086	0.7632	-+	Overall CHD
chr17	45892742	C	A	35915156	chr17:45892742:C:A	a	c	0.1775	-0.0256	0.086	0.7658	-+	Overall CHD
chr17	45892788	T	C	35915156	chr17:45892788:T:C	t	c	0.1779	0.0261	0.0858	0.7606	+-	Overall CHD
chr17	45892937	G	A	35915156	chr17:45892937:G:A	a	g	0.1774	-0.0263	0.086	0.7601	-+	Overall CHD
chr17	45893296	G	T	35915156	chr17:45893296:G:T	t	g	0.1774	-0.0258	0.086	0.7639	-+	Overall CHD
chr17	45893840	CTAATT	C	35915156	chr17:45893840:CTAATT:C	ctaatt	c	0.1774	0.0247	0.086	0.7736	+-	Overall CHD
chr17	45894091	G	C	35915156	chr17:45894091:G:C	c	g	0.1777	-0.0271	0.0862	0.7528	-+	Overall CHD
chr17	45894115	T	C	35915156	chr17:45894115:T:C	t	c	0.1774	0.0258	0.086	0.7638	+-	Overall CHD
chr17	45894238	C	G	35915156	chr17:45894238:C:G	c	g	0.1774	0.0257	0.086	0.765	+-	Overall CHD
chr17	45894419	A	G	35915156	chr17:45894419:A:G	a	g	0.1774	0.0262	0.086	0.7602	+-	Overall CHD
chr17	45894571	C	A	35915156	chr17:45894571:C:A	a	c	0.1774	-0.0254	0.086	0.7678	-+	Overall CHD
chr17	45894659	TC	T	35915156	chr17:45894659:TC:T	t	tc	0.1791	-0.0386	0.0868	0.6565	-+	Overall CHD
chr17	45894776	G	A	35915156	chr17:45894776:G:A	a	g	0.1774	-0.0262	0.086	0.7607	-+	Overall CHD
chr17	45895215	C	T	35915156	chr17:45895215:C:T	t	c	0.1774	-0.026	0.086	0.7627	-+	Overall CHD
chr17	45895714	A	G	35915156	chr17:45895714:A:G	a	g	0.1774	0.0255	0.086	0.7669	+-	Overall CHD
chr17	45895755	G	C	35915156	chr17:45895755:G:C	c	g	0.1774	-0.0252	0.086	0.7693	-+	Overall CHD
chr17	45895867	C	T	35915156	chr17:45895867:C:T	t	c	0.1774	-0.0252	0.086	0.769	-+	Overall CHD
chr17	45896042	C	T	35915156	chr17:45896042:C:T	t	c	0.1774	-0.0254	0.086	0.7678	-+	Overall CHD
chr17	45896047	A	G	35915156	chr17:45896047:A:G	a	g	0.1774	0.0259	0.086	0.7635	+-	Overall CHD
chr17	45896286	C	T	35915156	chr17:45896286:C:T	t	c	0.1774	-0.0251	0.086	0.7699	-+	Overall CHD
chr17	45896533	T	C	35915156	chr17:45896533:T:C	t	c	0.1774	0.0255	0.086	0.767	+-	Overall CHD
chr17	45896699	C	A	35915156	chr17:45896699:C:A	a	c	0.1774	-0.0255	0.086	0.767	-+	Overall CHD
chr17	45896864	C	T	35915156	chr17:45896864:C:T	t	c	0.1774	-0.0254	0.086	0.7678	-+	Overall CHD
chr17	45896988	G	A	35915156	chr17:45896988:G:A	a	g	0.1775	-0.0258	0.086	0.764	-+	Overall CHD
chr17	45897110	G	T	35915156	chr17:45897110:G:T	t	g	0.1774	-0.0253	0.086	0.7681	-+	Overall CHD
chr17	45897111	A	T	35915156	chr17:45897111:A:T	a	t	0.1774	0.0255	0.086	0.7671	+-	Overall CHD
chr17	45897183	G	C	35915156	chr17:45897183:G:C	c	g	0.1774	-0.0254	0.086	0.7679	-+	Overall CHD
chr17	45897523	C	G	35915156	chr17:45897523:C:G	c	g	0.1774	0.0255	0.086	0.7669	+-	Overall CHD
chr17	45897897	T	C	35915156	chr17:45897897:T:C	t	c	0.1774	0.0253	0.086	0.7681	+-	Overall CHD
chr17	45897919	T	C	35915156	chr17:45897919:T:C	t	c	0.1774	0.0252	0.086	0.7693	+-	Overall CHD
chr17	45898049	A	C	35915156	chr17:45898049:A:C	a	c	0.1774	0.0254	0.086	0.7677	+-	Overall CHD
chr17	45898051	G	A	35915156	chr17:45898051:G:A	a	g	0.1774	-0.0254	0.086	0.7678	-+	Overall CHD
chr17	45898698	T	C	35915156	chr17:45898698:T:C	t	c	0.1774	0.0254	0.086	0.7677	+-	Overall CHD
chr17	45899261	G	T	35915156	chr17:45899261:G:T	t	g	0.1775	-0.0255	0.086	0.767	-+	Overall CHD
chr17	45899278	G	A	35915156	chr17:45899278:G:A	a	g	0.1774	-0.0255	0.086	0.767	-+	Overall CHD
chr17	45899652	A	G	35915156	chr17:45899652:A:G	a	g	0.1774	0.0254	0.086	0.7679	+-	Overall CHD
chr17	45899683	A	G	35915156	chr17:45899683:A:G	a	g	0.1774	0.0254	0.086	0.7678	+-	Overall CHD
chr17	45900336	C	T	35915156	chr17:45900336:C:T	t	c	0.1774	-0.0253	0.086	0.7685	-+	Overall CHD
chr17	45900461	C	T	35915156	chr17:45900461:C:T	t	c	0.1774	-0.0253	0.086	0.7682	-+	Overall CHD
chr17	45900675	C	T	35915156	chr17:45900675:C:T	t	c	0.1774	-0.0254	0.086	0.7679	-+	Overall CHD
chr17	45900754	A	G	35915156	chr17:45900754:A:G	a	g	0.1774	0.0254	0.086	0.7679	+-	Overall CHD
chr17	45900929	G	C	35915156	chr17:45900929:G:C	c	g	0.1774	-0.0254	0.086	0.7678	-+	Overall CHD
chr17	45900942	T	C	35915156	chr17:45900942:T:C	t	c	0.1774	0.0252	0.086	0.7696	+-	Overall CHD
chr17	45900954	G	A	35915156	chr17:45900954:G:A	a	g	0.1775	-0.0253	0.086	0.7682	-+	Overall CHD
chr17	45901238	A	G	35915156	chr17:45901238:A:G	a	g	0.1772	0.0251	0.086	0.7704	+-	Overall CHD
chr17	45901259	T	C	35915156	chr17:45901259:T:C	t	c	0.1774	0.0254	0.086	0.7678	+-	Overall CHD
chr17	45901568	T	G	35915156	chr17:45901568:T:G	t	g	0.1774	0.0254	0.086	0.7679	+-	Overall CHD
chr17	45902102	T	A	35915156	chr17:45902102:T:A	a	t	0.1774	-0.0253	0.086	0.7689	-+	Overall CHD
chr17	45902138	G	A	35915156	chr17:45902138:G:A	a	g	0.1774	-0.0254	0.086	0.7678	-+	Overall CHD
chr17	45902256	G	A	35915156	chr17:45902256:G:A	a	g	0.1774	-0.0253	0.086	0.7684	-+	Overall CHD
chr17	45902456	A	T	35915156	chr17:45902456:A:T	a	t	0.1774	0.0252	0.086	0.7693	+-	Overall CHD
chr17	45902605	C	T	35915156	chr17:45902605:C:T	t	c	0.1774	-0.0255	0.086	0.7665	-+	Overall CHD
chr17	45903164	A	C	35915156	chr17:45903164:A:C	a	c	0.1774	0.0254	0.086	0.7679	+-	Overall CHD
chr17	45903396	A	G	35915156	chr17:45903396:A:G	a	g	0.1774	0.0248	0.086	0.7732	+-	Overall CHD
chr17	45904793	A	G	35915156	chr17:45904793:A:G	a	g	0.1774	0.0249	0.086	0.7721	+-	Overall CHD
chr17	45904920	C	T	35915156	chr17:45904920:C:T	t	c	0.1774	-0.0248	0.086	0.7726	-+	Overall CHD
chr17	45905537	A	G	35915156	chr17:45905537:A:G	a	g	0.1774	0.0248	0.086	0.7726	+-	Overall CHD
chr17	45905595	T	C	35915156	chr17:45905595:T:C	t	c	0.1773	0.0246	0.086	0.7749	+-	Overall CHD
chr17	45905793	T	C	35915156	chr17:45905793:T:C	t	c	0.1774	0.0246	0.086	0.7748	+-	Overall CHD
chr17	45905997	G	A	35915156	chr17:45905997:G:A	a	g	0.1774	-0.0247	0.086	0.774	-+	Overall CHD
chr17	45906435	A	G	35915156	chr17:45906435:A:G	a	g	0.1774	0.0248	0.086	0.7729	+-	Overall CHD
chr17	45906887	G	C	35915156	chr17:45906887:G:C	c	g	0.1774	-0.0247	0.086	0.7743	-+	Overall CHD
chr17	45907033	C	T	35915156	chr17:45907033:C:T	t	c	0.1774	-0.0248	0.086	0.7732	-+	Overall CHD
chr17	45907280	T	C	35915156	chr17:45907280:T:C	t	c	0.1774	0.0249	0.086	0.772	+-	Overall CHD
chr17	45907303	A	G	35915156	chr17:45907303:A:G	a	g	0.1773	0.0246	0.086	0.7745	+-	Overall CHD
chr17	45907306	T	C	35915156	chr17:45907306:T:C	t	c	0.1774	0.025	0.086	0.7709	+-	Overall CHD
chr17	45907498	C	T	35915156	chr17:45907498:C:T	t	c	0.1774	-0.0248	0.086	0.7733	-+	Overall CHD
chr17	45907881	C	T	35915156	chr17:45907881:C:T	t	c	0.1774	-0.0248	0.086	0.7726	-+	Overall CHD
chr17	45908231	C	T	35915156	chr17:45908231:C:T	t	c	0.1773	-0.0245	0.086	0.7758	-+	Overall CHD
chr17	45908296	T	C	35915156	chr17:45908296:T:C	t	c	0.1774	0.0249	0.086	0.7724	+-	Overall CHD
chr17	45909030	C	T	35915156	chr17:45909030:C:T	t	c	0.1774	-0.0251	0.086	0.7702	-+	Overall CHD
chr17	45909054	A	G	35915156	chr17:45909054:A:G	a	g	0.1773	0.0246	0.086	0.7745	+-	Overall CHD
chr17	45909066	G	A	35915156	chr17:45909066:G:A	a	g	0.1775	-0.0253	0.086	0.7685	-+	Overall CHD
chr17	45909096	A	G	35915156	chr17:45909096:A:G	a	g	0.1774	0.0248	0.086	0.7729	+-	Overall CHD
chr17	45909626	G	C	35915156	chr17:45909626:G:C	c	g	0.1774	-0.0249	0.086	0.7717	-+	Overall CHD
chr17	45909788	G	A	35915156	chr17:45909788:G:A	a	g	0.1769	-0.0309	0.0861	0.7197	-+	Overall CHD
chr17	45910357	G	A	35915156	chr17:45910357:G:A	a	g	0.1776	-0.032	0.0863	0.7102	-+	Overall CHD
chr17	45910435	T	C	35915156	chr17:45910435:T:C	t	c	0.1764	0.027	0.0865	0.7546	+-	Overall CHD
chr17	45910839	A	G	35915156	chr17:45910839:A:G	a	g	0.1819	0.0133	0.0855	0.8762	+-	Overall CHD
chr17	45911257	G	A	35915156	chr17:45911257:G:A	a	g	0.1774	-0.0249	0.086	0.7726	-+	Overall CHD
chr17	45911518	T	C	35915156	chr17:45911518:T:C	t	c	0.1773	0.0256	0.086	0.7661	+-	Overall CHD
chr17	45911721	A	G	35915156	chr17:45911721:A:G	a	g	0.1774	0.0248	0.086	0.7729	+-	Overall CHD
chr17	45911763	CA	C	35915156	chr17:45911763:CA:C	ca	c	0.1769	0.028	0.086	0.7449	+-	Overall CHD
chr17	45911855	T	C	35915156	chr17:45911855:T:C	t	c	0.1774	0.0248	0.086	0.7729	+-	Overall CHD
chr17	45912143	TA	T	35915156	chr17:45912143:TA:T	t	ta	0.1774	-0.0248	0.086	0.7732	-+	Overall CHD
chr17	45912323	T	C	35915156	chr17:45912323:T:C	t	c	0.1774	0.0246	0.086	0.7749	+-	Overall CHD
chr17	45912532	T	G	35915156	chr17:45912532:T:G	t	g	0.1774	0.0248	0.086	0.7732	+-	Overall CHD
chr17	45912543	A	G	35915156	chr17:45912543:A:G	a	g	0.1774	0.0248	0.086	0.7732	+-	Overall CHD
chr17	45912675	A	C	35915156	chr17:45912675:A:C	a	c	0.1774	0.0248	0.086	0.7729	+-	Overall CHD
chr17	45912706	A	G	35915156	chr17:45912706:A:G	a	g	0.1774	0.0246	0.086	0.7748	+-	Overall CHD
chr17	45913296	G	A	35915156	chr17:45913296:G:A	a	g	0.1749	-0.0102	0.0845	0.9039	-+	Overall CHD
chr17	45913553	A	G	35915156	chr17:45913553:A:G	a	g	0.1752	0.0356	0.0849	0.6753	+-	Overall CHD
chr17	45913886	AC	A	35915156	chr17:45913886:AC:A	a	ac	0.1773	-0.0249	0.086	0.7719	-+	Overall CHD
chr17	45913906	A	G	35915156	chr17:45913906:A:G	a	g	0.1774	0.0248	0.086	0.773	+-	Overall CHD
chr17	45914415	G	T	35915156	chr17:45914415:G:T	t	g	0.1774	-0.0265	0.086	0.7575	-+	Overall CHD
chr17	45914522	G	A	35915156	chr17:45914522:G:A	a	g	0.1792	-0.0355	0.0867	0.6826	-+	Overall CHD
chr17	45914867	C	T	35915156	chr17:45914867:C:T	t	c	0.1772	-0.0289	0.0859	0.7367	-+	Overall CHD
chr17	45914878	G	A	35915156	chr17:45914878:G:A	a	g	0.1774	-0.0262	0.0859	0.7604	-+	Overall CHD
chr17	45914917	A	G	35915156	chr17:45914917:A:G	a	g	0.1773	0.0248	0.086	0.7729	+-	Overall CHD
chr17	45914939	G	A	35915156	chr17:45914939:G:A	a	g	0.1774	-0.0247	0.086	0.7735	-+	Overall CHD
chr17	45915090	G	A	35915156	chr17:45915090:G:A	a	g	0.1774	-0.0246	0.086	0.7745	-+	Overall CHD
chr17	45915097	G	C	35915156	chr17:45915097:G:C	c	g	0.1774	-0.0246	0.086	0.7746	-+	Overall CHD
chr17	45915215	C	T	35915156	chr17:45915215:C:T	t	c	0.1788	-0.013	0.0856	0.8795	-+	Overall CHD
chr17	45915440	A	G	35915156	chr17:45915440:A:G	a	g	0.1773	0.0241	0.086	0.7791	+-	Overall CHD
chr17	45915573	T	C	35915156	chr17:45915573:T:C	t	c	0.1774	0.0247	0.086	0.7742	+-	Overall CHD
chr17	45916886	T	C	35915156	chr17:45916886:T:C	t	c	0.1777	0.0242	0.086	0.7783	+-	Overall CHD
chr17	45916992	C	T	35915156	chr17:45916992:C:T	t	c	0.1772	-0.0243	0.086	0.7779	-+	Overall CHD
chr17	45917020	C	A	35915156	chr17:45917020:C:A	a	c	0.1774	-0.0247	0.086	0.7737	-+	Overall CHD
chr17	45917069	A	G	35915156	chr17:45917069:A:G	a	g	0.1775	0.0247	0.086	0.7739	+-	Overall CHD
chr17	45917257	G	A	35915156	chr17:45917257:G:A	a	g	0.1774	-0.0246	0.086	0.7746	-+	Overall CHD
chr17	45917282	C	T	35915156	chr17:45917282:C:T	t	c	0.1779	-0.0183	0.0859	0.8314	-+	Overall CHD
chr17	45917586	A	G	35915156	chr17:45917586:A:G	a	g	0.1775	0.025	0.0859	0.7708	+-	Overall CHD
chr17	45917732	G	A	35915156	chr17:45917732:G:A	a	g	0.1775	-0.025	0.086	0.7716	-+	Overall CHD
chr17	45918624	A	G	35915156	chr17:45918624:A:G	a	g	0.1774	0.0228	0.0859	0.7904	+-	Overall CHD
chr17	45919355	C	G	35915156	chr17:45919355:C:G	c	g	0.177	0.0225	0.0861	0.7938	+-	Overall CHD
chr17	45919542	T	G	35915156	chr17:45919542:T:G	t	g	0.1774	0.0229	0.0859	0.7901	+-	Overall CHD
chr17	45919594	A	G	35915156	chr17:45919594:A:G	a	g	0.1774	0.0229	0.0859	0.7901	+-	Overall CHD
chr17	45920006	T	C	35915156	chr17:45920006:T:C	t	c	0.1774	0.0229	0.086	0.7899	+-	Overall CHD
chr17	45920133	A	T	35915156	chr17:45920133:A:T	a	t	0.1773	0.0224	0.086	0.7942	+-	Overall CHD
chr17	45920154	C	T	35915156	chr17:45920154:C:T	t	c	0.1773	-0.0224	0.086	0.7945	-+	Overall CHD
chr17	45920535	G	C	35915156	chr17:45920535:G:C	c	g	0.1778	-0.0228	0.0858	0.7901	-+	Overall CHD
chr17	45920785	C	T	35915156	chr17:45920785:C:T	t	c	0.1773	-0.0224	0.086	0.794	-+	Overall CHD
chr17	45920962	C	T	35915156	chr17:45920962:C:T	t	c	0.1773	-0.0225	0.086	0.7932	-+	Overall CHD
chr17	45921208	T	G	35915156	chr17:45921208:T:G	t	g	0.1773	0.0224	0.086	0.7944	+-	Overall CHD
chr17	45921401	T	C	35915156	chr17:45921401:T:C	t	c	0.1774	0.022	0.086	0.7981	+-	Overall CHD
chr17	45921456	A	G	35915156	chr17:45921456:A:G	a	g	0.1774	0.0233	0.086	0.7868	+-	Overall CHD
chr17	45921544	C	T	35915156	chr17:45921544:C:T	t	c	0.177	-0.0208	0.0861	0.8092	-+	Overall CHD
chr17	45922040	A	G	35915156	chr17:45922040:A:G	a	g	0.1773	0.0223	0.086	0.795	+-	Overall CHD
chr17	45922163	G	C	35915156	chr17:45922163:G:C	c	g	0.1773	-0.0224	0.086	0.7943	-+	Overall CHD
chr17	45922419	C	G	35915156	chr17:45922419:C:G	c	g	0.177	0.0229	0.0861	0.7903	+-	Overall CHD
chr17	45922427	G	A	35915156	chr17:45922427:G:A	a	g	0.1773	-0.0223	0.086	0.7953	-+	Overall CHD
chr17	45922836	G	A	35915156	chr17:45922836:G:A	a	g	0.1761	-0.0317	0.0856	0.7114	-+	Overall CHD
chr17	45922868	A	T	35915156	chr17:45922868:A:T	a	t	0.1773	0.0225	0.086	0.7932	+-	Overall CHD
chr17	45923139	C	T	35915156	chr17:45923139:C:T	t	c	0.1774	-0.0222	0.086	0.7964	-+	Overall CHD
chr17	45923244	G	A	35915156	chr17:45923244:G:A	a	g	0.1773	-0.0225	0.086	0.7936	-+	Overall CHD
chr17	45923548	T	C	35915156	chr17:45923548:T:C	t	c	0.1773	0.0225	0.086	0.7931	+-	Overall CHD
chr17	45923862	G	A	35915156	chr17:45923862:G:A	a	g	0.1773	-0.0225	0.086	0.7939	-+	Overall CHD
chr17	45924013	C	T	35915156	chr17:45924013:C:T	t	c	0.1773	-0.0225	0.086	0.7938	-+	Overall CHD
chr17	45924255	A	G	35915156	chr17:45924255:A:G	a	g	0.1773	0.0224	0.086	0.7947	+-	Overall CHD
chr17	45924295	A	G	35915156	chr17:45924295:A:G	a	g	0.1773	0.0225	0.086	0.7938	+-	Overall CHD
chr17	45924591	T	G	35915156	chr17:45924591:T:G	t	g	0.1773	0.0225	0.086	0.7938	+-	Overall CHD
chr17	45924696	A	C	35915156	chr17:45924696:A:C	a	c	0.1772	0.0237	0.086	0.7832	+-	Overall CHD
chr17	45924772	A	G	35915156	chr17:45924772:A:G	a	g	0.1773	0.0224	0.086	0.794	+-	Overall CHD
chr17	45925065	C	T	35915156	chr17:45925065:C:T	t	c	0.1774	-0.0248	0.086	0.7735	-+	Overall CHD
chr17	45925189	A	G	35915156	chr17:45925189:A:G	a	g	0.1773	0.0225	0.086	0.7939	+-	Overall CHD
chr17	45925229	C	T	35915156	chr17:45925229:C:T	t	c	0.1773	-0.0224	0.086	0.7945	-+	Overall CHD
chr17	45925603	A	C	35915156	chr17:45925603:A:C	a	c	0.1773	0.0225	0.086	0.7936	+-	Overall CHD
chr17	45926031	T	A	35915156	chr17:45926031:T:A	a	t	0.1776	-0.0234	0.0861	0.7856	-+	Overall CHD
chr17	45926080	A	G	35915156	chr17:45926080:A:G	a	g	0.1773	0.0224	0.086	0.7944	+-	Overall CHD
chr17	45926233	C	T	35915156	chr17:45926233:C:T	t	c	0.1773	-0.0225	0.086	0.7937	-+	Overall CHD
chr17	45926527	A	G	35915156	chr17:45926527:A:G	a	g	0.1773	0.0225	0.086	0.7933	+-	Overall CHD
chr17	45926710	T	C	35915156	chr17:45926710:T:C	t	c	0.1773	0.0226	0.086	0.7925	+-	Overall CHD
chr17	45927106	A	G	35915156	chr17:45927106:A:G	a	g	0.1772	0.0229	0.086	0.7903	+-	Overall CHD
chr17	45927820	G	A	35915156	chr17:45927820:G:A	a	g	0.1774	-0.022	0.086	0.798	-+	Overall CHD
chr17	45927860	A	C	35915156	chr17:45927860:A:C	a	c	0.1773	0.0223	0.086	0.795	+-	Overall CHD
chr17	45927888	T	A	35915156	chr17:45927888:T:A	a	t	0.1773	-0.0222	0.086	0.7962	-+	Overall CHD
chr17	45928047	A	G	35915156	chr17:45928047:A:G	a	g	0.1771	0.0212	0.0862	0.8058	+-	Overall CHD
chr17	45928249	A	G	35915156	chr17:45928249:A:G	a	g	0.1775	0.0202	0.086	0.814	+-	Overall CHD
chr17	45928886	T	C	35915156	chr17:45928886:T:C	t	c	0.1773	0.0224	0.086	0.7942	+-	Overall CHD
chr17	45929235	T	C	35915156	chr17:45929235:T:C	t	c	0.1777	0.0233	0.0861	0.787	+-	Overall CHD
chr17	45929530	T	C	35915156	chr17:45929530:T:C	t	c	0.1773	0.0221	0.086	0.7971	+-	Overall CHD
chr17	45929588	T	C	35915156	chr17:45929588:T:C	t	c	0.1773	0.0221	0.086	0.7971	+-	Overall CHD
chr17	45929590	A	G	35915156	chr17:45929590:A:G	a	g	0.1773	0.0221	0.086	0.7971	+-	Overall CHD
chr17	45930127	C	T	35915156	chr17:45930127:C:T	t	c	0.1772	-0.0197	0.086	0.8184	-+	Overall CHD
chr17	45930361	C	T	35915156	chr17:45930361:C:T	t	c	0.1792	-0.0318	0.0867	0.7139	-+	Overall CHD
chr17	45930398	T	C	35915156	chr17:45930398:T:C	t	c	0.1774	0.0215	0.086	0.803	+-	Overall CHD
chr17	45930407	CAAAA	C	35915156	chr17:45930407:CAAAA:C	caaaa	c	0.1767	0.0208	0.0863	0.8092	+-	Overall CHD
chr17	45932510	C	A	35915156	chr17:45932510:C:A	a	c	0.1773	-0.022	0.086	0.7982	-+	Overall CHD
chr17	45932555	A	G	35915156	chr17:45932555:A:G	a	g	0.1772	0.0219	0.086	0.7993	+-	Overall CHD
chr17	45932674	A	G	35915156	chr17:45932674:A:G	a	g	0.1773	0.0223	0.086	0.7951	+-	Overall CHD
chr17	45932752	G	C	35915156	chr17:45932752:G:C	c	g	0.1773	-0.0212	0.086	0.8054	-+	Overall CHD
chr17	45932998	C	G	35915156	chr17:45932998:C:G	c	g	0.1773	0.0213	0.086	0.8042	+-	Overall CHD
chr17	45933039	A	G	35915156	chr17:45933039:A:G	a	g	0.1773	0.0219	0.086	0.7991	+-	Overall CHD
chr17	45933086	C	A	35915156	chr17:45933086:C:A	a	c	0.1778	-0.0217	0.086	0.8009	-+	Overall CHD
chr17	45933618	G	A	35915156	chr17:45933618:G:A	a	g	0.1773	-0.0212	0.086	0.8048	-+	Overall CHD
chr17	45933652	A	G	35915156	chr17:45933652:A:G	a	g	0.1773	0.0206	0.0859	0.8107	+-	Overall CHD
chr17	45933707	G	A	35915156	chr17:45933707:G:A	a	g	0.1773	-0.0215	0.086	0.8029	-+	Overall CHD
chr17	45934160	A	G	35915156	chr17:45934160:A:G	a	g	0.1773	0.0213	0.086	0.804	+-	Overall CHD
chr17	45934383	A	G	35915156	chr17:45934383:A:G	a	g	0.1773	0.0213	0.086	0.8045	+-	Overall CHD
chr17	45934459	A	C	35915156	chr17:45934459:A:C	a	c	0.1777	0.0217	0.0858	0.8007	+-	Overall CHD
chr17	45934730	A	G	35915156	chr17:45934730:A:G	a	g	0.1773	0.0213	0.086	0.8042	+-	Overall CHD
chr17	45934882	T	A	35915156	chr17:45934882:T:A	a	t	0.1773	-0.0213	0.086	0.8043	-+	Overall CHD
chr17	45934894	T	C	35915156	chr17:45934894:T:C	t	c	0.1763	0.0236	0.0862	0.7839	+-	Overall CHD
chr17	45934977	G	A	35915156	chr17:45934977:G:A	a	g	0.1773	-0.0212	0.086	0.8053	-+	Overall CHD
chr17	45935097	T	C	35915156	chr17:45935097:T:C	t	c	0.1774	0.0227	0.086	0.7917	+-	Overall CHD
chr17	45935549	T	C	35915156	chr17:45935549:T:C	t	c	0.1773	0.0219	0.086	0.7992	+-	Overall CHD
chr17	45935623	C	T	35915156	chr17:45935623:C:T	t	c	0.1773	-0.0212	0.086	0.8048	-+	Overall CHD
chr17	45935737	G	T	35915156	chr17:45935737:G:T	t	g	0.1772	-0.021	0.086	0.8075	-+	Overall CHD
chr17	45935823	C	T	35915156	chr17:45935823:C:T	t	c	0.1773	-0.0214	0.086	0.8034	-+	Overall CHD
chr17	45935980	T	C	35915156	chr17:45935980:T:C	t	c	0.1773	0.0213	0.086	0.8041	+-	Overall CHD
chr17	45936109	G	A	35915156	chr17:45936109:G:A	a	g	0.1773	-0.0214	0.086	0.8036	-+	Overall CHD
chr17	45936117	A	G	35915156	chr17:45936117:A:G	a	g	0.1773	0.0213	0.086	0.804	+-	Overall CHD
chr17	45936572	A	G	35915156	chr17:45936572:A:G	a	g	0.1773	0.0213	0.086	0.8041	+-	Overall CHD
chr17	45936600	T	C	35915156	chr17:45936600:T:C	t	c	0.1773	0.0213	0.086	0.804	+-	Overall CHD
chr17	45936771	G	T	35915156	chr17:45936771:G:T	t	g	0.1772	-0.0212	0.086	0.8054	-+	Overall CHD
chr17	45936897	T	C	35915156	chr17:45936897:T:C	t	c	0.1773	0.0212	0.086	0.8053	+-	Overall CHD
chr17	45937018	G	A	35915156	chr17:45937018:G:A	a	g	0.1773	-0.0222	0.086	0.7964	-+	Overall CHD
chr17	45938080	A	G	35915156	chr17:45938080:A:G	a	g	0.1772	0.0216	0.086	0.8016	+-	Overall CHD
chr17	45938098	A	G	35915156	chr17:45938098:A:G	a	g	0.1772	0.0216	0.086	0.8015	+-	Overall CHD
chr17	45938258	G	A	35915156	chr17:45938258:G:A	a	g	0.179	-0.0313	0.0867	0.7176	-+	Overall CHD
chr17	45938379	A	G	35915156	chr17:45938379:A:G	a	g	0.1772	0.0209	0.086	0.8075	+-	Overall CHD
chr17	45938450	A	G	35915156	chr17:45938450:A:G	a	g	0.1772	0.0211	0.086	0.806	+-	Overall CHD
chr17	45938563	G	A	35915156	chr17:45938563:G:A	a	g	0.1771	-0.0211	0.086	0.8058	-+	Overall CHD
chr17	45938791	G	C	35915156	chr17:45938791:G:C	c	g	0.1769	-0.0221	0.0861	0.7975	-+	Overall CHD
chr17	45938975	G	A	35915156	chr17:45938975:G:A	a	g	0.177	-0.0207	0.0859	0.8091	-+	Overall CHD
chr17	45939096	A	G	35915156	chr17:45939096:A:G	a	g	0.1772	0.0211	0.086	0.8065	+-	Overall CHD
chr17	45939758	G	T	35915156	chr17:45939758:G:T	t	g	0.1772	-0.021	0.086	0.8067	-+	Overall CHD
chr17	45939814	T	G	35915156	chr17:45939814:T:G	t	g	0.1772	0.0212	0.086	0.8056	+-	Overall CHD
chr17	45939917	A	G	35915156	chr17:45939917:A:G	a	g	0.1772	0.0211	0.086	0.8063	+-	Overall CHD
chr17	45939976	A	G	35915156	chr17:45939976:A:G	a	g	0.1771	0.0217	0.086	0.8008	+-	Overall CHD
chr17	45940300	C	A	35915156	chr17:45940300:C:A	a	c	0.1772	-0.0211	0.086	0.8064	-+	Overall CHD
chr17	45940575	G	T	35915156	chr17:45940575:G:T	t	g	0.1772	-0.021	0.086	0.8066	-+	Overall CHD
chr17	45941033	A	G	35915156	chr17:45941033:A:G	a	g	0.1792	-0.0069	0.0788	0.9302	+-	Overall CHD
chr17	45941122	T	C	35915156	chr17:45941122:T:C	t	c	0.1703	0.058	0.0858	0.4991	++	Overall CHD
chr17	45941153	T	C	35915156	chr17:45941153:T:C	t	c	0.2282	-0.0008	0.0716	0.9908	+-	Overall CHD
chr17	45942113	C	G	35915156	chr17:45942113:C:G	c	g	0.1781	0.0233	0.0864	0.7874	+-	Overall CHD
chr17	45942277	G	A	35915156	chr17:45942277:G:A	a	g	0.1771	-0.0214	0.086	0.8035	-+	Overall CHD
chr17	45942314	T	C	35915156	chr17:45942314:T:C	t	c	0.1771	0.0214	0.086	0.8038	+-	Overall CHD
chr17	45942916	G	A	35915156	chr17:45942916:G:A	a	g	0.1771	-0.0215	0.086	0.8029	-+	Overall CHD
chr17	45942948	C	T	35915156	chr17:45942948:C:T	t	c	0.1771	-0.0216	0.086	0.8018	-+	Overall CHD
chr17	45943179	A	G	35915156	chr17:45943179:A:G	a	g	0.1772	0.0214	0.086	0.8035	+-	Overall CHD
chr17	45943695	C	T	35915156	chr17:45943695:C:T	t	c	0.1771	-0.0209	0.086	0.8083	-+	Overall CHD
chr17	45943852	C	T	35915156	chr17:45943852:C:T	t	c	0.1748	-0.0092	0.084	0.9128	-+	Overall CHD
chr17	45944097	T	C	35915156	chr17:45944097:T:C	t	c	0.1771	0.0209	0.086	0.8083	+-	Overall CHD
chr17	45944333	G	T	35915156	chr17:45944333:G:T	t	g	0.1771	-0.0208	0.086	0.8084	-+	Overall CHD
chr17	45944351	G	A	35915156	chr17:45944351:G:A	a	g	0.1771	-0.0213	0.086	0.8041	-+	Overall CHD
chr17	45944378	T	C	35915156	chr17:45944378:T:C	t	c	0.1771	0.0208	0.086	0.8085	+-	Overall CHD
chr17	45944677	A	C	35915156	chr17:45944677:A:C	a	c	0.1771	0.0208	0.086	0.809	+-	Overall CHD
chr17	45944953	G	A	35915156	chr17:45944953:G:A	a	g	0.1771	-0.0209	0.086	0.8075	-+	Overall CHD
chr17	45945010	C	T	35915156	chr17:45945010:C:T	t	c	0.1771	-0.0208	0.086	0.8083	-+	Overall CHD
chr17	45945067	T	C	35915156	chr17:45945067:T:C	t	c	0.1771	0.0208	0.086	0.8088	+-	Overall CHD
chr17	45945068	G	A	35915156	chr17:45945068:G:A	a	g	0.1771	-0.0208	0.086	0.8086	-+	Overall CHD
chr17	45945162	A	G	35915156	chr17:45945162:A:G	a	g	0.1771	0.0208	0.086	0.8086	+-	Overall CHD
chr17	45945211	A	C	35915156	chr17:45945211:A:C	a	c	0.1772	0.0194	0.086	0.8215	+-	Overall CHD
chr17	45945227	C	T	35915156	chr17:45945227:C:T	t	c	0.1771	-0.0207	0.086	0.8098	-+	Overall CHD
chr17	45945266	G	A	35915156	chr17:45945266:G:A	a	g	0.1771	-0.0209	0.086	0.8083	-+	Overall CHD
chr17	45945721	G	A	35915156	chr17:45945721:G:A	a	g	0.1789	-0.0312	0.0867	0.7189	-+	Overall CHD
chr17	45946154	T	G	35915156	chr17:45946154:T:G	t	g	0.1771	0.0209	0.086	0.808	+-	Overall CHD
chr17	45947186	C	G	35915156	chr17:45947186:C:G	c	g	0.1771	0.0205	0.086	0.8116	+-	Overall CHD
chr17	45947196	G	T	35915156	chr17:45947196:G:T	t	g	0.1771	-0.0207	0.086	0.8097	-+	Overall CHD
chr17	45947294	G	C	35915156	chr17:45947294:G:C	c	g	0.1771	-0.0209	0.086	0.8075	-+	Overall CHD
chr17	45947499	T	C	35915156	chr17:45947499:T:C	t	c	0.1771	0.0208	0.086	0.8089	+-	Overall CHD
chr17	45947540	A	G	35915156	chr17:45947540:A:G	a	g	0.1771	0.0206	0.086	0.8103	+-	Overall CHD
chr17	45947667	T	C	35915156	chr17:45947667:T:C	t	c	0.1771	0.0208	0.086	0.8084	+-	Overall CHD
chr17	45947679	C	T	35915156	chr17:45947679:C:T	t	c	0.1771	-0.0208	0.086	0.8085	-+	Overall CHD
chr17	45947907	G	A	35915156	chr17:45947907:G:A	a	g	0.1771	-0.0208	0.086	0.8084	-+	Overall CHD
chr17	45947981	T	C	35915156	chr17:45947981:T:C	t	c	0.1771	0.0208	0.086	0.8088	+-	Overall CHD
chr17	45947993	TTTG	T	35915156	chr17:45947993:TTTG:T	t	tttg	0.1771	-0.02	0.086	0.8163	-+	Overall CHD
chr17	45948226	G	C	35915156	chr17:45948226:G:C	c	g	0.1771	-0.0208	0.086	0.8084	-+	Overall CHD
chr17	45948284	T	C	35915156	chr17:45948284:T:C	t	c	0.1771	0.0208	0.086	0.8087	+-	Overall CHD
chr17	45948522	C	A	35915156	chr17:45948522:C:A	a	c	0.3628	0.0257	0.0663	0.6978	+-	Overall CHD
chr17	45948955	T	C	35915156	chr17:45948955:T:C	t	c	0.1769	0.0176	0.086	0.8379	+-	Overall CHD
chr17	45949028	A	G	35915156	chr17:45949028:A:G	a	g	0.1767	0.015	0.086	0.8619	+-	Overall CHD
chr17	45949112	A	G	35915156	chr17:45949112:A:G	a	g	0.1768	0.0179	0.086	0.835	+-	Overall CHD
chr17	45949124	A	C	35915156	chr17:45949124:A:C	a	c	0.1768	0.0179	0.086	0.835	+-	Overall CHD
chr17	45949129	A	G	35915156	chr17:45949129:A:G	a	g	0.1768	0.0179	0.086	0.8351	+-	Overall CHD
chr17	45949182	T	C	35915156	chr17:45949182:T:C	t	c	0.2026	-0.0152	0.0837	0.856	-+	Overall CHD
chr17	45949724	C	T	35915156	chr17:45949724:C:T	t	c	0.1769	-0.0216	0.0861	0.8016	-+	Overall CHD
chr17	45949950	G	A	35915156	chr17:45949950:G:A	a	g	0.1771	-0.0208	0.086	0.8084	-+	Overall CHD
chr17	45950000	T	G	35915156	chr17:45950000:T:G	t	g	0.1771	0.0209	0.086	0.8082	+-	Overall CHD
chr17	45950017	A	G	35915156	chr17:45950017:A:G	a	g	0.1769	0.0259	0.086	0.7633	+-	Overall CHD
chr17	45950155	G	T	35915156	chr17:45950155:G:T	t	g	0.1769	-0.0212	0.086	0.8054	-+	Overall CHD
chr17	45950387	A	G	35915156	chr17:45950387:A:G	a	g	0.1771	0.0208	0.086	0.8089	+-	Overall CHD
chr17	45950645	T	G	35915156	chr17:45950645:T:G	t	g	0.1771	0.0208	0.086	0.8086	+-	Overall CHD
chr17	45950679	G	T	35915156	chr17:45950679:G:T	t	g	0.1775	-0.0168	0.0859	0.8453	-+	Overall CHD
chr17	45950817	T	C	35915156	chr17:45950817:T:C	t	c	0.1771	0.0208	0.086	0.809	+-	Overall CHD
chr17	45951103	CA	C	35915156	chr17:45951103:CA:C	ca	c	0.178	0.0225	0.0864	0.7944	+-	Overall CHD
chr17	45951341	G	A	35915156	chr17:45951341:G:A	a	g	0.1771	-0.0209	0.086	0.8082	-+	Overall CHD
chr17	45951430	T	C	35915156	chr17:45951430:T:C	t	c	0.177	0.0201	0.086	0.8155	+-	Overall CHD
chr17	45951812	G	C	35915156	chr17:45951812:G:C	c	g	0.1771	-0.021	0.086	0.8071	-+	Overall CHD
chr17	45952749	C	T	35915156	chr17:45952749:C:T	t	c	0.1774	-0.0187	0.086	0.8275	-+	Overall CHD
chr17	45952829	A	T	35915156	chr17:45952829:A:T	a	t	0.1771	0.0208	0.086	0.809	+-	Overall CHD
chr17	45952865	T	C	35915156	chr17:45952865:T:C	t	c	0.1771	0.0208	0.086	0.8091	+-	Overall CHD
chr17	45952945	T	G	35915156	chr17:45952945:T:G	t	g	0.1771	0.0207	0.086	0.8099	+-	Overall CHD
chr17	45953407	A	G	35915156	chr17:45953407:A:G	a	g	0.1771	0.0223	0.0859	0.7956	+-	Overall CHD
chr17	45954054	G	A	35915156	chr17:45954054:G:A	a	g	0.1771	-0.0217	0.0859	0.8004	-+	Overall CHD
chr17	45954174	G	T	35915156	chr17:45954174:G:T	t	g	0.1771	-0.0217	0.0859	0.8009	-+	Overall CHD
chr17	45954580	A	G	35915156	chr17:45954580:A:G	a	g	0.1771	0.0217	0.0859	0.8008	+-	Overall CHD
chr17	45954707	A	G	35915156	chr17:45954707:A:G	a	g	0.1771	0.0217	0.0859	0.8004	+-	Overall CHD
chr17	45955104	C	G	35915156	chr17:45955104:C:G	c	g	0.1771	0.0222	0.0859	0.7965	+-	Overall CHD
chr17	45955231	G	A	35915156	chr17:45955231:G:A	a	g	0.1771	-0.022	0.086	0.7982	-+	Overall CHD
chr17	45955402	T	C	35915156	chr17:45955402:T:C	t	c	0.1771	0.0221	0.0859	0.7972	+-	Overall CHD
chr17	45955513	A	G	35915156	chr17:45955513:A:G	a	g	0.1771	0.0217	0.0859	0.8008	+-	Overall CHD
chr17	45955549	T	C	35915156	chr17:45955549:T:C	t	c	0.1769	0.0267	0.086	0.7564	+-	Overall CHD
chr17	45955590	G	A	35915156	chr17:45955590:G:A	a	g	0.1771	-0.0217	0.0859	0.8004	-+	Overall CHD
chr17	45955636	T	C	35915156	chr17:45955636:T:C	t	c	0.1771	0.0217	0.0859	0.8004	+-	Overall CHD
chr17	45955766	C	T	35915156	chr17:45955766:C:T	t	c	0.177	-0.0221	0.086	0.7975	-+	Overall CHD
chr17	45955803	T	C	35915156	chr17:45955803:T:C	t	c	0.177	0.0216	0.086	0.8016	+-	Overall CHD
chr17	45955822	G	A	35915156	chr17:45955822:G:A	a	g	0.177	-0.0218	0.086	0.7995	-+	Overall CHD
chr17	45956028	G	C	35915156	chr17:45956028:G:C	c	g	0.1771	-0.0217	0.0859	0.8004	-+	Overall CHD
chr17	45956035	C	T	35915156	chr17:45956035:C:T	t	c	0.1771	-0.0218	0.0859	0.8002	-+	Overall CHD
chr17	45956102	G	A	35915156	chr17:45956102:G:A	a	g	0.1771	-0.0217	0.0859	0.8005	-+	Overall CHD
chr17	45956122	C	T	35915156	chr17:45956122:C:T	t	c	0.1771	-0.0217	0.0859	0.8005	-+	Overall CHD
chr17	45956436	T	C	35915156	chr17:45956436:T:C	t	c	0.1771	0.0217	0.0859	0.8004	+-	Overall CHD
chr17	45957120	A	G	35915156	chr17:45957120:A:G	a	g	0.177	0.0218	0.086	0.7996	+-	Overall CHD
chr17	45957307	T	G	35915156	chr17:45957307:T:G	t	g	0.1771	0.0218	0.0859	0.7997	+-	Overall CHD
chr17	45957467	G	A	35915156	chr17:45957467:G:A	a	g	0.1771	-0.0217	0.0859	0.8005	-+	Overall CHD
chr17	45957493	A	G	35915156	chr17:45957493:A:G	a	g	0.1771	0.0218	0.0859	0.7999	+-	Overall CHD
chr17	45957867	A	T	35915156	chr17:45957867:A:T	a	t	0.1771	0.0217	0.0859	0.8009	+-	Overall CHD
chr17	45958001	A	G	35915156	chr17:45958001:A:G	a	g	0.1771	0.0217	0.0859	0.8003	+-	Overall CHD
chr17	45958150	G	A	35915156	chr17:45958150:G:A	a	g	0.1781	-0.0248	0.0863	0.774	-+	Overall CHD
chr17	45958340	A	G	35915156	chr17:45958340:A:G	a	g	0.178	0.0248	0.0864	0.7743	+-	Overall CHD
chr17	45958681	G	A	35915156	chr17:45958681:G:A	a	g	0.1745	-0.0082	0.0843	0.9227	-+	Overall CHD
chr17	45958763	C	T	35915156	chr17:45958763:C:T	t	c	0.177	-0.0215	0.086	0.8026	-+	Overall CHD
chr17	45958921	A	G	35915156	chr17:45958921:A:G	a	g	0.1773	0.0188	0.086	0.8267	+-	Overall CHD
chr17	45959042	T	G	35915156	chr17:45959042:T:G	t	g	0.1817	-0.0077	0.0774	0.9209	+-	Overall CHD
chr17	45959096	T	A	35915156	chr17:45959096:T:A	a	t	0.1771	-0.0217	0.0859	0.8004	-+	Overall CHD
chr17	45959421	T	C	35915156	chr17:45959421:T:C	t	c	0.1771	0.0217	0.0859	0.8007	+-	Overall CHD
chr17	45959548	C	T	35915156	chr17:45959548:C:T	t	c	0.1771	-0.0218	0.0859	0.7997	-+	Overall CHD
chr17	45959570	G	A	35915156	chr17:45959570:G:A	a	g	0.1771	-0.0222	0.086	0.796	-+	Overall CHD
chr17	45959713	G	A	35915156	chr17:45959713:G:A	a	g	0.1772	-0.0218	0.086	0.7994	-+	Overall CHD
chr17	45959933	G	C	35915156	chr17:45959933:G:C	c	g	0.1769	-0.0217	0.086	0.8012	-+	Overall CHD
chr17	45960125	A	G	35915156	chr17:45960125:A:G	a	g	0.1772	0.0234	0.086	0.7857	+-	Overall CHD
chr17	45961419	A	G	35915156	chr17:45961419:A:G	a	g	0.1705	0.0145	0.0869	0.8678	+-	Overall CHD
chr17	45961642	G	A	35915156	chr17:45961642:G:A	a	g	0.1755	-0.0295	0.0868	0.7341	-+	Overall CHD
chr17	45961677	G	A	35915156	chr17:45961677:G:A	a	g	0.1768	-0.0268	0.0861	0.7559	-+	Overall CHD
chr17	45962044	A	G	35915156	chr17:45962044:A:G	a	g	0.1772	0.0258	0.086	0.7644	+-	Overall CHD
chr17	45962150	G	T	35915156	chr17:45962150:G:T	t	g	0.1771	-0.0262	0.086	0.7608	-+	Overall CHD
chr17	45962754	C	T	35915156	chr17:45962754:C:T	t	c	0.1772	-0.0257	0.086	0.7652	-+	Overall CHD
chr17	45963457	C	T	35915156	chr17:45963457:C:T	t	c	0.1771	-0.026	0.086	0.7623	-+	Overall CHD
chr17	45963735	T	C	35915156	chr17:45963735:T:C	t	c	0.1771	0.0262	0.086	0.7604	+-	Overall CHD
chr17	45963741	G	A	35915156	chr17:45963741:G:A	a	g	0.1771	-0.0262	0.086	0.7606	-+	Overall CHD
chr17	45964196	G	T	35915156	chr17:45964196:G:T	t	g	0.1789	-0.0354	0.0868	0.6835	-+	Overall CHD
chr17	45964451	A	G	35915156	chr17:45964451:A:G	a	g	0.177	0.0271	0.086	0.7529	+-	Overall CHD
chr17	45964855	A	G	35915156	chr17:45964855:A:G	a	g	0.1773	0.0269	0.086	0.7545	+-	Overall CHD
chr17	45964995	T	C	35915156	chr17:45964995:T:C	t	c	0.1772	0.028	0.086	0.745	+-	Overall CHD
chr17	45965000	G	A	35915156	chr17:45965000:G:A	a	g	0.1772	-0.0278	0.086	0.7465	-+	Overall CHD
chr17	45965585	C	T	35915156	chr17:45965585:C:T	t	c	0.1752	-0.051	0.0851	0.5489	--	Overall CHD
chr17	45966012	T	C	35915156	chr17:45966012:T:C	t	c	0.1752	0.051	0.0851	0.5489	++	Overall CHD
chr17	45966270	C	T	35915156	chr17:45966270:C:T	t	c	0.1752	-0.0512	0.0851	0.5477	--	Overall CHD
chr17	45966453	G	A	35915156	chr17:45966453:G:A	a	g	0.1752	-0.0511	0.0851	0.5485	--	Overall CHD
chr17	45966791	G	A	35915156	chr17:45966791:G:A	a	g	0.1752	-0.0512	0.0851	0.5475	--	Overall CHD
chr17	45966854	A	T	35915156	chr17:45966854:A:T	a	t	0.175	0.0521	0.0852	0.5413	++	Overall CHD
chr17	45967065	C	T	35915156	chr17:45967065:C:T	t	c	0.1752	-0.0512	0.0851	0.5476	--	Overall CHD
chr17	45967142	A	C	35915156	chr17:45967142:A:C	a	c	0.1752	0.0512	0.0851	0.5472	++	Overall CHD
chr17	45967457	T	A	35915156	chr17:45967457:T:A	a	t	0.1752	-0.0512	0.0851	0.5474	--	Overall CHD
chr17	45967574	T	C	35915156	chr17:45967574:T:C	t	c	0.175	0.05	0.0852	0.5571	++	Overall CHD
chr17	45967619	A	G	35915156	chr17:45967619:A:G	a	g	0.1749	0.0547	0.0852	0.5212	++	Overall CHD
chr17	45968108	A	G	35915156	chr17:45968108:A:G	a	g	0.1752	0.0513	0.0851	0.5469	++	Overall CHD
chr17	45968608	C	T	35915156	chr17:45968608:C:T	t	c	0.1752	-0.0512	0.0851	0.5473	--	Overall CHD
chr17	45968836	C	T	35915156	chr17:45968836:C:T	t	c	0.1752	-0.0503	0.0851	0.5545	--	Overall CHD
chr17	45969850	T	G	35915156	chr17:45969850:T:G	t	g	0.175	0.0518	0.0851	0.5426	++	Overall CHD
chr17	45970243	C	T	35915156	chr17:45970243:C:T	t	c	0.1751	-0.0517	0.0851	0.5435	--	Overall CHD
chr17	45970436	A	T	35915156	chr17:45970436:A:T	a	t	0.1751	0.0517	0.0851	0.5435	++	Overall CHD
chr17	45970957	G	T	35915156	chr17:45970957:G:T	t	g	0.1751	-0.0517	0.0851	0.5432	--	Overall CHD
chr17	45970970	T	G	35915156	chr17:45970970:T:G	t	g	0.0101	0.1209	0.4729	0.7982	?+	Overall CHD
chr17	45970970	T	C	35915156	chr17:45970970:T:C	t	c	0.1751	0.0517	0.0851	0.5435	++	Overall CHD
chr17	45970984	T	C	35915156	chr17:45970984:T:C	t	c	0.1751	0.0517	0.0851	0.5434	++	Overall CHD
chr17	45971767	T	C	35915156	chr17:45971767:T:C	t	c	0.1752	0.0512	0.0851	0.5476	++	Overall CHD
chr17	45971963	C	T	35915156	chr17:45971963:C:T	t	c	0.1751	-0.0517	0.0851	0.5433	--	Overall CHD
chr17	45972184	G	A	35915156	chr17:45972184:G:A	a	g	0.1752	-0.0518	0.0851	0.543	--	Overall CHD
chr17	45972501	A	G	35915156	chr17:45972501:A:G	a	g	0.1751	0.0516	0.0851	0.5443	++	Overall CHD
chr17	45972534	A	G	35915156	chr17:45972534:A:G	a	g	0.1787	0.0403	0.0867	0.6421	+-	Overall CHD
chr17	45972916	G	A	35915156	chr17:45972916:G:A	a	g	0.1789	-0.0373	0.0867	0.6669	-+	Overall CHD
chr17	45972974	G	A	35915156	chr17:45972974:G:A	a	g	0.1751	-0.0517	0.0851	0.5435	--	Overall CHD
chr17	45973029	C	A	35915156	chr17:45973029:C:A	a	c	0.1751	-0.0518	0.0851	0.5428	--	Overall CHD
chr17	45973097	T	C	35915156	chr17:45973097:T:C	t	c	0.1751	0.0524	0.0851	0.5378	++	Overall CHD
chr17	45973457	G	T	35915156	chr17:45973457:G:T	t	g	0.1751	-0.0517	0.0851	0.5434	--	Overall CHD
chr17	45973484	A	G	35915156	chr17:45973484:A:G	a	g	0.1751	0.052	0.0851	0.5409	++	Overall CHD
chr17	45974222	C	G	35915156	chr17:45974222:C:G	c	g	0.1751	0.0518	0.0851	0.5424	++	Overall CHD
chr17	45974223	T	G	35915156	chr17:45974223:T:G	t	g	0.1751	0.0519	0.0851	0.5422	++	Overall CHD
chr17	45974246	A	G	35915156	chr17:45974246:A:G	a	g	0.1751	0.0517	0.0851	0.5434	++	Overall CHD
chr17	45974480	A	G	35915156	chr17:45974480:A:G	a	g	0.1755	0.052	0.0849	0.5405	++	Overall CHD
chr17	45974558	G	A	35915156	chr17:45974558:G:A	a	g	0.1751	-0.0517	0.0851	0.5431	--	Overall CHD
chr17	45974918	G	A	35915156	chr17:45974918:G:A	a	g	0.1751	-0.0517	0.0851	0.5431	--	Overall CHD
chr17	45975367	A	G	35915156	chr17:45975367:A:G	a	g	0.1751	0.0516	0.0851	0.5445	++	Overall CHD
chr17	45975805	A	G	35915156	chr17:45975805:A:G	a	g	0.1751	0.0517	0.0851	0.5434	++	Overall CHD
chr17	45976082	A	G	35915156	chr17:45976082:A:G	a	g	0.174	0.0491	0.0854	0.5652	++	Overall CHD
chr17	45976623	G	A	35915156	chr17:45976623:G:A	a	g	0.1739	-0.0491	0.0854	0.5655	--	Overall CHD
chr17	45976871	G	A	35915156	chr17:45976871:G:A	a	g	0.1739	-0.0489	0.0854	0.5668	--	Overall CHD
chr17	45977022	T	C	35915156	chr17:45977022:T:C	t	c	0.1739	0.0489	0.0854	0.5668	++	Overall CHD
chr17	45977230	T	G	35915156	chr17:45977230:T:G	t	g	0.1724	0.0436	0.086	0.6123	++	Overall CHD
chr17	45977305	C	T	35915156	chr17:45977305:C:T	t	c	0.1725	-0.0437	0.086	0.6115	--	Overall CHD
chr17	45978272	T	A	35915156	chr17:45978272:T:A	a	t	0.1724	-0.0436	0.086	0.6122	--	Overall CHD
chr17	45978281	A	T	35915156	chr17:45978281:A:T	a	t	0.1724	0.0437	0.086	0.6114	++	Overall CHD
chr17	45978872	A	G	35915156	chr17:45978872:A:G	a	g	0.1724	0.0437	0.086	0.6117	++	Overall CHD
chr17	45979067	T	C	35915156	chr17:45979067:T:C	t	c	0.1724	0.0436	0.086	0.6124	++	Overall CHD
chr17	45979401	G	A	35915156	chr17:45979401:G:A	a	g	0.1724	-0.0437	0.086	0.611	--	Overall CHD
chr17	45979467	G	A	35915156	chr17:45979467:G:A	a	g	0.1724	-0.0435	0.086	0.6126	--	Overall CHD
chr17	45980229	G	A	35915156	chr17:45980229:G:A	a	g	0.1529	0.0678	0.0877	0.4395	++	Overall CHD
chr17	45980638	A	G	35915156	chr17:45980638:A:G	a	g	0.1403	-0.0747	0.0898	0.4054	--	Overall CHD
chr17	45980651	G	T	35915156	chr17:45980651:G:T	t	g	0.1407	0.0752	0.09	0.4033	++	Overall CHD
chr17	45981263	T	A	35915156	chr17:45981263:T:A	a	t	0.1432	0.0752	0.0915	0.4109	++	Overall CHD
chr17	45981333	TAGG	T	35915156	chr17:45981333:TAGG:T	t	tagg	0.1403	0.0738	0.0898	0.411	++	Overall CHD
chr17	45981350	G	T	35915156	chr17:45981350:G:T	t	g	0.1403	0.0739	0.0898	0.4103	++	Overall CHD
chr17	45981495	C	A	35915156	chr17:45981495:C:A	a	c	0.1431	0.0796	0.0914	0.3837	++	Overall CHD
chr17	45981849	C	T	35915156	chr17:45981849:C:T	t	c	0.1407	0.0718	0.0899	0.424	++	Overall CHD
chr17	45982409	A	G	35915156	chr17:45982409:A:G	a	g	0.1407	-0.0713	0.0899	0.4275	--	Overall CHD
chr17	45982882	G	A	35915156	chr17:45982882:G:A	a	g	0.178	-0.0312	0.0862	0.7177	-+	Overall CHD
chr17	45983409	C	T	35915156	chr17:45983409:C:T	t	c	0.1749	-0.0518	0.0845	0.5399	--	Overall CHD
chr17	45983657	G	A	35915156	chr17:45983657:G:A	a	g	0.1746	-0.0512	0.0847	0.545	--	Overall CHD
chr17	45983670	T	C	35915156	chr17:45983670:T:C	t	c	0.1747	0.0511	0.0847	0.5459	++	Overall CHD
chr17	45983912	C	T	35915156	chr17:45983912:C:T	t	c	0.1798	-0.0305	0.0866	0.7245	-+	Overall CHD
chr17	45984242	GT	G	35915156	chr17:45984242:GT:G	g	gt	0.1747	-0.051	0.0847	0.5469	--	Overall CHD
chr17	45984330	C	T	35915156	chr17:45984330:C:T	t	c	0.1747	-0.0514	0.0847	0.5436	--	Overall CHD
chr17	45984532	T	C	35915156	chr17:45984532:T:C	t	c	0.1748	0.0518	0.0847	0.5411	++	Overall CHD
chr17	45984971	G	A	35915156	chr17:45984971:G:A	a	g	0.1747	-0.0511	0.0847	0.5461	--	Overall CHD
chr17	45985323	A	C	35915156	chr17:45985323:A:C	a	c	0.1793	0.0299	0.0869	0.731	+-	Overall CHD
chr17	45985549	G	T	35915156	chr17:45985549:G:T	t	g	0.1744	-0.0536	0.0848	0.5273	--	Overall CHD
chr17	45985627	A	G	35915156	chr17:45985627:A:G	a	g	0.1748	0.0523	0.0847	0.5371	++	Overall CHD
chr17	45985774	A	G	35915156	chr17:45985774:A:G	a	g	0.1743	0.0513	0.0848	0.5451	++	Overall CHD
chr17	45986027	G	A	35915156	chr17:45986027:G:A	a	g	0.1747	-0.0515	0.0847	0.5433	--	Overall CHD
chr17	45986197	T	C	35915156	chr17:45986197:T:C	t	c	0.1747	0.051	0.0847	0.5473	++	Overall CHD
chr17	45986357	A	C	35915156	chr17:45986357:A:C	a	c	0.1753	0.0469	0.0844	0.5785	+-	Overall CHD
chr17	45986400	A	G	35915156	chr17:45986400:A:G	a	g	0.1747	0.0512	0.0847	0.5455	++	Overall CHD
chr17	45986421	A	G	35915156	chr17:45986421:A:G	a	g	0.1747	0.0514	0.0847	0.5438	++	Overall CHD
chr17	45986842	G	A	35915156	chr17:45986842:G:A	a	g	0.1746	-0.0518	0.0847	0.5409	--	Overall CHD
chr17	45986968	T	C	35915156	chr17:45986968:T:C	t	c	0.1746	0.0516	0.0847	0.5423	++	Overall CHD
chr17	45987393	A	C	35915156	chr17:45987393:A:C	a	c	0.1747	0.0518	0.0847	0.5406	++	Overall CHD
chr17	45988044	G	A	35915156	chr17:45988044:G:A	a	g	0.1747	-0.0512	0.0847	0.5453	--	Overall CHD
chr17	45988303	A	T	35915156	chr17:45988303:A:T	a	t	0.1747	0.0514	0.0847	0.5436	++	Overall CHD
chr17	45988374	C	T	35915156	chr17:45988374:C:T	t	c	0.1747	-0.0514	0.0847	0.5438	--	Overall CHD
chr17	45988535	C	T	35915156	chr17:45988535:C:T	t	c	0.1747	-0.0512	0.0846	0.5453	--	Overall CHD
chr17	45988722	T	A	35915156	chr17:45988722:T:A	a	t	0.1746	-0.0512	0.0846	0.5453	--	Overall CHD
chr17	45988806	A	G	35915156	chr17:45988806:A:G	a	g	0.1747	0.0512	0.0846	0.5452	++	Overall CHD
chr17	45989629	C	T	35915156	chr17:45989629:C:T	t	c	0.1747	-0.0512	0.0846	0.5452	--	Overall CHD
chr17	45989680	G	A	35915156	chr17:45989680:G:A	a	g	0.1746	-0.0512	0.0847	0.5456	--	Overall CHD
chr17	45990034	T	C	35915156	chr17:45990034:T:C	t	c	0.1749	0.0518	0.0845	0.5394	++	Overall CHD
chr17	45990142	A	G	35915156	chr17:45990142:A:G	a	g	0.1747	0.0512	0.0847	0.5456	++	Overall CHD
chr17	45990180	T	C	35915156	chr17:45990180:T:C	t	c	0.1747	0.0512	0.0846	0.5451	++	Overall CHD
chr17	45990316	G	A	35915156	chr17:45990316:G:A	a	g	0.1749	-0.0518	0.0845	0.5395	--	Overall CHD
chr17	45990465	T	C	35915156	chr17:45990465:T:C	t	c	0.1744	0.0513	0.0847	0.5445	++	Overall CHD
chr17	45990746	C	G	35915156	chr17:45990746:C:G	c	g	0.1747	0.0512	0.0846	0.5452	++	Overall CHD
chr17	45990872	C	T	35915156	chr17:45990872:C:T	t	c	0.1747	-0.0512	0.0846	0.5451	--	Overall CHD
chr17	45990923	G	A	35915156	chr17:45990923:G:A	a	g	0.1744	-0.049	0.0846	0.5626	-+	Overall CHD
chr17	45990928	G	C	35915156	chr17:45990928:G:C	c	g	0.1746	-0.0504	0.0847	0.552	--	Overall CHD
chr17	45991114	T	C	35915156	chr17:45991114:T:C	t	c	0.1746	0.0513	0.0847	0.5445	++	Overall CHD
chr17	45991115	G	A	35915156	chr17:45991115:G:A	a	g	0.1746	-0.0513	0.0847	0.5445	--	Overall CHD
chr17	45991177	G	A	35915156	chr17:45991177:G:A	a	g	0.1747	-0.0512	0.0846	0.5451	--	Overall CHD
chr17	45991558	G	A	35915156	chr17:45991558:G:A	a	g	0.1798	-0.0306	0.0866	0.7243	-+	Overall CHD
chr17	45991814	C	G	35915156	chr17:45991814:C:G	c	g	0.1747	0.0511	0.0847	0.5459	++	Overall CHD
chr17	45991832	C	T	35915156	chr17:45991832:C:T	t	c	0.1752	-0.0464	0.0846	0.5837	-+	Overall CHD
chr17	45992010	G	T	35915156	chr17:45992010:G:T	t	g	0.1746	-0.0512	0.0847	0.5457	--	Overall CHD
chr17	45992321	A	G	35915156	chr17:45992321:A:G	a	g	0.1746	0.0513	0.0847	0.5448	++	Overall CHD
chr17	45992402	A	G	35915156	chr17:45992402:A:G	a	g	0.1747	0.0512	0.0846	0.5451	++	Overall CHD
chr17	45992474	G	A	35915156	chr17:45992474:G:A	a	g	0.1746	-0.0507	0.0847	0.5497	--	Overall CHD
chr17	45992604	C	G	35915156	chr17:45992604:C:G	c	g	0.1747	0.0512	0.0847	0.5453	++	Overall CHD
chr17	45992745	G	C	35915156	chr17:45992745:G:C	c	g	0.1747	-0.0512	0.0846	0.5451	--	Overall CHD
chr17	45993179	G	A	35915156	chr17:45993179:G:A	a	g	0.1747	-0.0512	0.0847	0.545	--	Overall CHD
chr17	45993590	T	A	35915156	chr17:45993590:T:A	a	t	0.1747	-0.0512	0.0847	0.5455	--	Overall CHD
chr17	45993723	C	G	35915156	chr17:45993723:C:G	c	g	0.1747	0.0512	0.0847	0.5453	++	Overall CHD
chr17	45993928	T	C	35915156	chr17:45993928:T:C	t	c	0.1747	0.0512	0.0847	0.5453	++	Overall CHD
chr17	45994308	A	G	35915156	chr17:45994308:A:G	a	g	0.1746	0.0511	0.0847	0.5465	++	Overall CHD
chr17	45994651	C	A	35915156	chr17:45994651:C:A	a	c	0.1747	-0.0511	0.0847	0.5464	--	Overall CHD
chr17	45994675	T	A	35915156	chr17:45994675:T:A	a	t	0.1747	-0.0513	0.0847	0.5448	--	Overall CHD
chr17	45995057	A	C	35915156	chr17:45995057:A:C	a	c	0.1744	0.0505	0.0847	0.551	++	Overall CHD
chr17	45995488	T	C	35915156	chr17:45995488:T:C	t	c	0.1748	0.0516	0.0847	0.542	++	Overall CHD
chr17	45995515	C	G	35915156	chr17:45995515:C:G	c	g	0.175	0.0541	0.0847	0.523	++	Overall CHD
chr17	45995618	A	G	35915156	chr17:45995618:A:G	a	g	0.1759	0.0531	0.0844	0.5294	++	Overall CHD
chr17	45995661	G	A	35915156	chr17:45995661:G:A	a	g	0.1746	-0.0555	0.0848	0.5125	--	Overall CHD
chr17	45995696	T	G	35915156	chr17:45995696:T:G	t	g	0.1745	0.0643	0.0845	0.4471	++	Overall CHD
chr17	45995779	G	C	35915156	chr17:45995779:G:C	c	g	0.1745	-0.0545	0.0848	0.5205	--	Overall CHD
chr17	45996373	G	A	35915156	chr17:45996373:G:A	a	g	0.1747	-0.0557	0.0847	0.5112	--	Overall CHD
chr17	45996523	A	G	35915156	chr17:45996523:A:G	a	g	0.1749	0.0527	0.0844	0.5321	++	Overall CHD
chr17	45996607	T	C	35915156	chr17:45996607:T:C	t	c	0.1749	0.0541	0.0845	0.5217	++	Overall CHD
chr17	45997069	C	G	35915156	chr17:45997069:C:G	c	g	0.1746	0.0534	0.0847	0.5285	++	Overall CHD
chr17	45997215	A	G	35915156	chr17:45997215:A:G	a	g	0.1746	0.0533	0.0847	0.5292	++	Overall CHD
chr17	45997247	A	G	35915156	chr17:45997247:A:G	a	g	0.1746	0.0533	0.0847	0.5293	++	Overall CHD
chr17	45997253	G	A	35915156	chr17:45997253:G:A	a	g	0.1746	-0.0533	0.0847	0.5293	--	Overall CHD
chr17	45997733	T	C	35915156	chr17:45997733:T:C	t	c	0.1746	0.0532	0.0847	0.5299	++	Overall CHD
chr17	45997744	A	T	35915156	chr17:45997744:A:T	a	t	0.1746	0.0532	0.0847	0.5299	++	Overall CHD
chr17	45998169	T	C	35915156	chr17:45998169:T:C	t	c	0.1747	0.0537	0.0847	0.5256	++	Overall CHD
chr17	45998471	T	C	35915156	chr17:45998471:T:C	t	c	0.1746	0.0533	0.0847	0.5292	++	Overall CHD
chr17	45998535	A	G	35915156	chr17:45998535:A:G	a	g	0.1749	0.0541	0.0845	0.5217	++	Overall CHD
chr17	45999100	A	G	35915156	chr17:45999100:A:G	a	g	0.1746	0.0532	0.0847	0.5296	++	Overall CHD
chr17	45999299	A	G	35915156	chr17:45999299:A:G	a	g	0.1746	0.0528	0.0847	0.5326	++	Overall CHD
chr17	46000342	G	T	35915156	chr17:46000342:G:T	t	g	0.1746	-0.0532	0.0847	0.5296	--	Overall CHD
chr17	46000484	G	A	35915156	chr17:46000484:G:A	a	g	0.1746	-0.0534	0.0847	0.5287	--	Overall CHD
chr17	46000485	T	A	35915156	chr17:46000485:T:A	a	t	0.1746	-0.0534	0.0847	0.5283	--	Overall CHD
chr17	46001250	G	A	35915156	chr17:46001250:G:A	a	g	0.1746	-0.0527	0.0847	0.5336	--	Overall CHD
chr17	46001466	G	A	35915156	chr17:46001466:G:A	a	g	0.1746	-0.053	0.0847	0.5317	--	Overall CHD
chr17	46001526	G	A	35915156	chr17:46001526:G:A	a	g	0.1746	-0.0532	0.0847	0.53	--	Overall CHD
chr17	46002201	C	T	35915156	chr17:46002201:C:T	t	c	0.1746	-0.0529	0.0847	0.5322	--	Overall CHD
chr17	46002355	A	G	35915156	chr17:46002355:A:G	a	g	0.1747	0.0571	0.0847	0.5003	++	Overall CHD
chr17	46002673	T	G	35915156	chr17:46002673:T:G	t	g	0.1775	0.0244	0.086	0.7767	+-	Overall CHD
chr17	46003698	A	G	35915156	chr17:46003698:A:G	a	g	0.1858	0.0423	0.0738	0.5661	++	Overall CHD
chr17	46003858	G	A	35915156	chr17:46003858:G:A	a	g	0.1783	-0.0231	0.0863	0.7892	-+	Overall CHD
chr17	46004096	T	C	35915156	chr17:46004096:T:C	t	c	0.1783	0.0216	0.0864	0.8027	+-	Overall CHD
chr17	46004161	T	C	35915156	chr17:46004161:T:C	t	c	0.1783	0.0231	0.0863	0.7888	+-	Overall CHD
chr17	46004815	A	G	35915156	chr17:46004815:A:G	a	g	0.1783	0.0235	0.0864	0.7859	+-	Overall CHD
chr17	46004883	A	T	35915156	chr17:46004883:A:T	a	t	0.1783	0.0225	0.0864	0.7946	+-	Overall CHD
chr17	46005066	G	A	35915156	chr17:46005066:G:A	a	g	0.1783	-0.0229	0.0863	0.7908	-+	Overall CHD
chr17	46005075	T	C	35915156	chr17:46005075:T:C	t	c	0.1783	0.0229	0.0863	0.7912	+-	Overall CHD
chr17	46005080	G	A	35915156	chr17:46005080:G:A	a	g	0.1783	-0.0227	0.0863	0.793	-+	Overall CHD
chr17	46005148	T	C	35915156	chr17:46005148:T:C	t	c	0.1774	0.0246	0.086	0.7744	+-	Overall CHD
chr17	46005162	A	T	35915156	chr17:46005162:A:T	a	t	0.1774	0.0246	0.086	0.775	+-	Overall CHD
chr17	46005237	A	C	35915156	chr17:46005237:A:C	a	c	0.1774	0.0246	0.086	0.775	+-	Overall CHD
chr17	46005615	G	A	35915156	chr17:46005615:G:A	a	g	0.1774	-0.0247	0.086	0.774	-+	Overall CHD
chr17	46005715	G	A	35915156	chr17:46005715:G:A	a	g	0.1762	-0.0418	0.0854	0.6241	-+	Overall CHD
chr17	46005957	C	T	35915156	chr17:46005957:C:T	t	c	0.1801	-0.0309	0.0872	0.7232	-+	Overall CHD
chr17	46006036	G	A	35915156	chr17:46006036:G:A	a	g	0.177	-0.0557	0.088	0.527	-+	Overall CHD
chr17	46006582	T	C	35915156	chr17:46006582:T:C	t	c	0.3063	0.0314	0.0651	0.6296	++	Overall CHD
chr17	46006791	T	C	35915156	chr17:46006791:T:C	t	c	0.1772	0.0343	0.0857	0.6891	+-	Overall CHD
chr17	46007167	T	C	35915156	chr17:46007167:T:C	t	c	0.1774	0.0245	0.086	0.7756	+-	Overall CHD
chr17	46007310	C	T	35915156	chr17:46007310:C:T	t	c	0.1774	-0.0245	0.086	0.7754	-+	Overall CHD
chr17	46007478	G	C	35915156	chr17:46007478:G:C	c	g	0.1774	-0.0246	0.086	0.7744	-+	Overall CHD
chr17	46008377	T	C	35915156	chr17:46008377:T:C	t	c	0.1774	0.0248	0.086	0.7731	+-	Overall CHD
chr17	46008486	T	A	35915156	chr17:46008486:T:A	a	t	0.1774	-0.0245	0.086	0.7754	-+	Overall CHD
chr17	46008734	T	C	35915156	chr17:46008734:T:C	t	c	0.1774	0.0245	0.086	0.7753	+-	Overall CHD
chr17	46009155	G	A	35915156	chr17:46009155:G:A	a	g	0.1774	-0.0246	0.086	0.7751	-+	Overall CHD
chr17	46011406	C	A	35915156	chr17:46011406:C:A	a	c	0.1774	-0.0245	0.086	0.7753	-+	Overall CHD
chr17	46011560	C	T	35915156	chr17:46011560:C:T	t	c	0.1775	-0.0254	0.086	0.7681	-+	Overall CHD
chr17	46011571	G	C	35915156	chr17:46011571:G:C	c	g	0.1774	-0.0235	0.086	0.7845	-+	Overall CHD
chr17	46011742	T	C	35915156	chr17:46011742:T:C	t	c	0.1774	0.0245	0.086	0.7754	+-	Overall CHD
chr17	46012197	C	T	35915156	chr17:46012197:C:T	t	c	0.1775	-0.0241	0.086	0.779	-+	Overall CHD
chr17	46012324	T	C	35915156	chr17:46012324:T:C	t	c	0.1775	0.0247	0.086	0.774	+-	Overall CHD
chr17	46012349	C	T	35915156	chr17:46012349:C:T	t	c	0.1775	-0.0246	0.086	0.7752	-+	Overall CHD
chr17	46012361	G	A	35915156	chr17:46012361:G:A	a	g	0.1775	-0.0252	0.086	0.7696	-+	Overall CHD
chr17	46012555	C	T	35915156	chr17:46012555:C:T	t	c	0.1774	-0.0245	0.086	0.7756	-+	Overall CHD
chr17	46012782	A	C	35915156	chr17:46012782:A:C	a	c	0.1776	0.0256	0.0861	0.7663	+-	Overall CHD
chr17	46012870	T	C	35915156	chr17:46012870:T:C	t	c	0.1774	0.0244	0.086	0.7765	+-	Overall CHD
chr17	46012973	T	C	35915156	chr17:46012973:T:C	t	c	0.1774	0.0246	0.086	0.7746	+-	Overall CHD
chr17	46013089	T	C	35915156	chr17:46013089:T:C	t	c	0.1774	0.0245	0.086	0.7753	+-	Overall CHD
chr17	46013170	G	A	35915156	chr17:46013170:G:A	a	g	0.1774	-0.0245	0.086	0.7754	-+	Overall CHD
chr17	46013172	T	G	35915156	chr17:46013172:T:G	t	g	0.1774	0.0245	0.086	0.7754	+-	Overall CHD
chr17	46013280	A	G	35915156	chr17:46013280:A:G	a	g	0.1774	0.0245	0.086	0.7754	+-	Overall CHD
chr17	46013319	G	T	35915156	chr17:46013319:G:T	t	g	0.1774	-0.0246	0.086	0.775	-+	Overall CHD
chr17	46013338	A	G	35915156	chr17:46013338:A:G	a	g	0.1774	0.0247	0.086	0.7743	+-	Overall CHD
chr17	46013430	T	C	35915156	chr17:46013430:T:C	t	c	0.1774	0.0245	0.086	0.7756	+-	Overall CHD
chr17	46013488	C	T	35915156	chr17:46013488:C:T	t	c	0.1774	-0.0246	0.086	0.7748	-+	Overall CHD
chr17	46013492	C	T	35915156	chr17:46013492:C:T	t	c	0.1774	-0.0247	0.086	0.774	-+	Overall CHD
chr17	46013726	G	C	35915156	chr17:46013726:G:C	c	g	0.1775	-0.0243	0.086	0.7775	-+	Overall CHD
chr17	46013829	T	C	35915156	chr17:46013829:T:C	t	c	0.1783	0.023	0.0863	0.7896	+-	Overall CHD
chr17	46014358	G	A	35915156	chr17:46014358:G:A	a	g	0.1774	-0.0246	0.086	0.7749	-+	Overall CHD
chr17	46014520	C	T	35915156	chr17:46014520:C:T	t	c	0.2533	0.0077	0.0661	0.9074	-+	Overall CHD
chr17	46014742	T	C	35915156	chr17:46014742:T:C	t	c	0.1773	0.0273	0.0861	0.7512	+-	Overall CHD
chr17	46015131	T	C	35915156	chr17:46015131:T:C	t	c	0.1774	0.0243	0.086	0.7771	+-	Overall CHD
chr17	46015435	G	A	35915156	chr17:46015435:G:A	a	g	0.1774	-0.0219	0.0859	0.7985	-+	Overall CHD
chr17	46015953	G	A	35915156	chr17:46015953:G:A	a	g	0.1774	-0.0245	0.086	0.7758	-+	Overall CHD
chr17	46016130	A	G	35915156	chr17:46016130:A:G	a	g	0.1774	0.0244	0.086	0.7762	+-	Overall CHD
chr17	46016261	A	G	35915156	chr17:46016261:A:G	a	g	0.1774	0.0246	0.086	0.7751	+-	Overall CHD
chr17	46016387	T	G	35915156	chr17:46016387:T:G	t	g	0.1771	0.0235	0.0862	0.7848	+-	Overall CHD
chr17	46016494	A	G	35915156	chr17:46016494:A:G	a	g	0.1774	0.0244	0.086	0.7764	+-	Overall CHD
chr17	46016598	T	C	35915156	chr17:46016598:T:C	t	c	0.1774	0.0243	0.086	0.7771	+-	Overall CHD
chr17	46016627	C	T	35915156	chr17:46016627:C:T	t	c	0.1774	-0.0246	0.086	0.7751	-+	Overall CHD
chr17	46016746	A	G	35915156	chr17:46016746:A:G	a	g	0.1773	0.024	0.0861	0.7804	+-	Overall CHD
chr17	46016767	CA	C	35915156	chr17:46016767:CA:C	ca	c	0.1773	0.024	0.086	0.7804	+-	Overall CHD
chr17	46017008	A	G	35915156	chr17:46017008:A:G	a	g	0.1774	0.0245	0.086	0.7757	+-	Overall CHD
chr17	46017105	G	A	35915156	chr17:46017105:G:A	a	g	0.1774	-0.0245	0.086	0.7758	-+	Overall CHD
chr17	46017301	C	G	35915156	chr17:46017301:C:G	c	g	0.1774	0.0245	0.086	0.7756	+-	Overall CHD
chr17	46017689	C	A	35915156	chr17:46017689:C:A	a	c	0.1769	-0.0238	0.0863	0.7829	-+	Overall CHD
chr17	46017969	C	A	35915156	chr17:46017969:C:A	a	c	0.1756	0.0001	0.0852	0.9986	-+	Overall CHD
chr17	46018204	G	A	35915156	chr17:46018204:G:A	a	g	0.1774	-0.0243	0.086	0.7775	-+	Overall CHD
chr17	46018295	T	G	35915156	chr17:46018295:T:G	t	g	0.1774	0.0243	0.086	0.7773	+-	Overall CHD
chr17	46019120	C	T	35915156	chr17:46019120:C:T	t	c	0.1782	-0.0208	0.0859	0.8089	-+	Overall CHD
chr17	46019175	T	G	35915156	chr17:46019175:T:G	t	g	0.1776	0.0227	0.0871	0.794	+-	Overall CHD
chr17	46019187	G	A	35915156	chr17:46019187:G:A	a	g	0.1703	-0.0191	0.089	0.8298	-+	Overall CHD
chr17	46019869	G	C	35915156	chr17:46019869:G:C	c	g	0.1774	-0.0244	0.086	0.7765	-+	Overall CHD
chr17	46021495	G	T	35915156	chr17:46021495:G:T	t	g	0.1773	-0.0242	0.086	0.7787	-+	Overall CHD
chr17	46021496	A	G	35915156	chr17:46021496:A:G	a	g	0.1773	0.0242	0.086	0.7787	+-	Overall CHD
chr17	46021601	G	A	35915156	chr17:46021601:G:A	a	g	0.1792	-0.0288	0.086	0.7376	-+	Overall CHD
chr17	46021716	C	T	35915156	chr17:46021716:C:T	t	c	0.1774	-0.0245	0.086	0.7754	-+	Overall CHD
chr17	46021763	C	A	35915156	chr17:46021763:C:A	a	c	0.1773	-0.0244	0.086	0.7769	-+	Overall CHD
chr17	46022303	G	A	35915156	chr17:46022303:G:A	a	g	0.1774	-0.0244	0.086	0.7764	-+	Overall CHD
chr17	46022443	A	C	35915156	chr17:46022443:A:C	a	c	0.1773	0.0239	0.086	0.7807	+-	Overall CHD
chr17	46022461	C	G	35915156	chr17:46022461:C:G	c	g	0.1774	0.0247	0.086	0.7739	+-	Overall CHD
chr17	46023187	C	A	35915156	chr17:46023187:C:A	a	c	0.1774	-0.0246	0.086	0.7753	-+	Overall CHD
chr17	46023300	A	C	35915156	chr17:46023300:A:C	a	c	0.1774	0.0245	0.086	0.7761	+-	Overall CHD
chr17	46023540	A	G	35915156	chr17:46023540:A:G	a	g	0.1774	0.0245	0.086	0.7758	+-	Overall CHD
chr17	46023550	C	T	35915156	chr17:46023550:C:T	t	c	0.1774	-0.0245	0.086	0.7754	-+	Overall CHD
chr17	46023638	A	G	35915156	chr17:46023638:A:G	a	g	0.1774	0.0245	0.086	0.7756	+-	Overall CHD
chr17	46024197	T	C	35915156	chr17:46024197:T:C	t	c	0.179	0.0286	0.0866	0.7413	+-	Overall CHD
chr17	46024505	A	G	35915156	chr17:46024505:A:G	a	g	0.1784	0.0258	0.0867	0.7657	+-	Overall CHD
chr17	46025238	T	C	35915156	chr17:46025238:T:C	t	c	0.1778	0.0248	0.0858	0.7728	+-	Overall CHD
chr17	46025272	A	G	35915156	chr17:46025272:A:G	a	g	0.1773	0.0247	0.086	0.774	+-	Overall CHD
chr17	46025323	G	C	35915156	chr17:46025323:G:C	c	g	0.1774	-0.0246	0.086	0.7749	-+	Overall CHD
chr17	46025499	A	C	35915156	chr17:46025499:A:C	a	c	0.1778	0.0248	0.0858	0.7726	+-	Overall CHD
chr17	46025567	T	C	35915156	chr17:46025567:T:C	t	c	0.1793	0.0327	0.0864	0.7051	+-	Overall CHD
chr17	46025930	T	C	35915156	chr17:46025930:T:C	t	c	0.175	0.0241	0.0872	0.7823	+-	Overall CHD
chr17	46026250	C	T	35915156	chr17:46026250:C:T	t	c	0.1753	-0.0245	0.0873	0.7793	-+	Overall CHD
chr17	46026459	T	C	35915156	chr17:46026459:T:C	t	c	0.1749	0.0233	0.0872	0.7893	+-	Overall CHD
chr17	46026460	G	A	35915156	chr17:46026460:G:A	a	g	0.1749	-0.0233	0.0872	0.7894	-+	Overall CHD
chr17	46026912	TG	T	35915156	chr17:46026912:TG:T	t	tg	0.175	-0.0235	0.0872	0.7877	-+	Overall CHD
chr17	46026977	A	C	35915156	chr17:46026977:A:C	a	c	0.1777	0.0289	0.0858	0.7362	+-	Overall CHD
chr17	46027143	T	C	35915156	chr17:46027143:T:C	t	c	0.1778	0.0248	0.0858	0.7728	+-	Overall CHD
chr17	46027210	CCTT	C	35915156	chr17:46027210:CCTT:C	cctt	c	0.2589	-0.0113	0.0654	0.8629	+-	Overall CHD
chr17	46028853	C	T	35915156	chr17:46028853:C:T	t	c	0.175	-0.0236	0.0872	0.7862	-+	Overall CHD
chr17	46028854	A	G	35915156	chr17:46028854:A:G	a	g	0.175	0.0236	0.0872	0.7862	+-	Overall CHD
chr17	46029149	AAAG	A	35915156	chr17:46029149:AAAG:A	a	aaag	0.1751	-0.0285	0.0872	0.7437	-+	Overall CHD
chr17	46029440	G	A	35915156	chr17:46029440:G:A	a	g	0.1756	-0.0239	0.0871	0.7834	-+	Overall CHD
chr17	46030734	C	T	35915156	chr17:46030734:C:T	t	c	0.1778	-0.0248	0.0858	0.773	-+	Overall CHD
chr17	46030836	A	G	35915156	chr17:46030836:A:G	a	g	0.1778	0.0245	0.0858	0.7748	+-	Overall CHD
chr17	46030989	G	A	35915156	chr17:46030989:G:A	a	g	0.175	-0.0237	0.0872	0.7858	-+	Overall CHD
chr17	46031540	A	G	35915156	chr17:46031540:A:G	a	g	0.1778	0.0248	0.0858	0.7728	+-	Overall CHD
chr17	46031822	C	G	35915156	chr17:46031822:C:G	c	g	0.1749	0.0233	0.0872	0.7898	+-	Overall CHD
chr17	46031882	G	A	35915156	chr17:46031882:G:A	a	g	0.1751	-0.0289	0.0872	0.7406	-+	Overall CHD
chr17	46032403	C	G	35915156	chr17:46032403:C:G	c	g	0.175	0.0237	0.0872	0.7858	+-	Overall CHD
chr17	46032905	G	A	35915156	chr17:46032905:G:A	a	g	0.2628	0.0215	0.0648	0.7393	-+	Overall CHD
chr17	46033166	G	A	35915156	chr17:46033166:G:A	a	g	0.1778	-0.0248	0.0858	0.7728	-+	Overall CHD
chr17	46033175	G	A	35915156	chr17:46033175:G:A	a	g	0.1778	-0.0248	0.0858	0.7728	-+	Overall CHD
chr17	46033304	C	G	35915156	chr17:46033304:C:G	c	g	0.2623	-0.0183	0.0647	0.7775	+-	Overall CHD
chr17	46033522	A	T	35915156	chr17:46033522:A:T	a	t	0.175	0.0241	0.0872	0.7826	+-	Overall CHD
chr17	46033743	A	G	35915156	chr17:46033743:A:G	a	g	0.175	0.0237	0.0872	0.7861	+-	Overall CHD
chr17	46034247	A	G	35915156	chr17:46034247:A:G	a	g	0.1778	0.0248	0.0858	0.7728	+-	Overall CHD
chr17	46034461	C	A	35915156	chr17:46034461:C:A	a	c	0.175	-0.0235	0.0872	0.7872	-+	Overall CHD
chr17	46035019	A	G	35915156	chr17:46035019:A:G	a	g	0.175	0.0236	0.0872	0.7864	+-	Overall CHD
chr17	46035075	G	A	35915156	chr17:46035075:G:A	a	g	0.175	-0.0236	0.0872	0.7864	-+	Overall CHD
chr17	46035272	T	C	35915156	chr17:46035272:T:C	t	c	0.175	0.0235	0.0872	0.7873	+-	Overall CHD
chr17	46035377	C	A	35915156	chr17:46035377:C:A	a	c	0.1747	-0.0245	0.0873	0.7791	-+	Overall CHD
chr17	46035858	C	T	35915156	chr17:46035858:C:T	t	c	0.1771	-0.0295	0.088	0.7374	-+	Overall CHD
chr17	46035993	T	C	35915156	chr17:46035993:T:C	t	c	0.1749	0.0235	0.0872	0.7872	+-	Overall CHD
chr17	46036125	T	C	35915156	chr17:46036125:T:C	t	c	0.175	0.0236	0.0872	0.7868	+-	Overall CHD
chr17	46036597	C	T	35915156	chr17:46036597:C:T	t	c	0.175	-0.0237	0.0872	0.786	-+	Overall CHD
chr17	46036852	T	C	35915156	chr17:46036852:T:C	t	c	0.175	0.0236	0.0872	0.7864	+-	Overall CHD
chr17	46036996	A	T	35915156	chr17:46036996:A:T	a	t	0.175	0.0243	0.0872	0.7806	+-	Overall CHD
chr17	46036998	C	A	35915156	chr17:46036998:C:A	a	c	0.175	-0.0242	0.0872	0.7816	-+	Overall CHD
chr17	46037006	T	C	35915156	chr17:46037006:T:C	t	c	0.175	0.0244	0.0872	0.78	+-	Overall CHD
chr17	46037066	A	C	35915156	chr17:46037066:A:C	a	c	0.175	0.0245	0.0872	0.779	+-	Overall CHD
chr17	46037708	T	C	35915156	chr17:46037708:T:C	t	c	0.175	0.0245	0.0872	0.7788	+-	Overall CHD
chr17	46037741	C	T	35915156	chr17:46037741:C:T	t	c	0.1751	-0.024	0.0872	0.7833	-+	Overall CHD
chr17	46037985	T	C	35915156	chr17:46037985:T:C	t	c	0.1746	0.0225	0.0874	0.7968	+-	Overall CHD
chr17	46038074	T	C	35915156	chr17:46038074:T:C	t	c	0.2622	-0.0182	0.0647	0.7781	+-	Overall CHD
chr17	46038203	C	A	35915156	chr17:46038203:C:A	a	c	0.175	-0.0245	0.0872	0.7784	-+	Overall CHD
chr17	46038364	G	A	35915156	chr17:46038364:G:A	a	g	0.175	-0.0245	0.0872	0.7789	-+	Overall CHD
chr17	46038520	C	T	35915156	chr17:46038520:C:T	t	c	0.175	-0.0246	0.0872	0.778	-+	Overall CHD
chr17	46038872	G	A	35915156	chr17:46038872:G:A	a	g	0.175	-0.0245	0.0872	0.7789	-+	Overall CHD
chr17	46038946	T	C	35915156	chr17:46038946:T:C	t	c	0.175	0.0244	0.0872	0.7793	+-	Overall CHD
chr17	46039584	T	G	35915156	chr17:46039584:T:G	t	g	0.2616	-0.015	0.0648	0.8163	+-	Overall CHD
chr17	46039753	A	G	35915156	chr17:46039753:A:G	a	g	0.1778	0.0257	0.0858	0.7644	+-	Overall CHD
chr17	46040031	A	G	35915156	chr17:46040031:A:G	a	g	0.175	0.0245	0.0872	0.7783	+-	Overall CHD
chr17	46041482	G	A	35915156	chr17:46041482:G:A	a	g	0.175	-0.0243	0.0872	0.7807	-+	Overall CHD
chr17	46041633	A	G	35915156	chr17:46041633:A:G	a	g	0.175	0.0244	0.0872	0.7791	+-	Overall CHD
chr17	46041954	C	T	35915156	chr17:46041954:C:T	t	c	0.1764	-0.0281	0.0878	0.7488	-+	Overall CHD
chr17	46042108	T	C	35915156	chr17:46042108:T:C	t	c	0.175	0.0248	0.0872	0.776	+-	Overall CHD
chr17	46042270	A	C	35915156	chr17:46042270:A:C	a	c	0.175	0.0246	0.0872	0.7781	+-	Overall CHD
chr17	46043076	A	G	35915156	chr17:46043076:A:G	a	g	0.1748	0.0229	0.0872	0.7933	+-	Overall CHD
chr17	46043242	A	G	35915156	chr17:46043242:A:G	a	g	0.1749	0.0242	0.0872	0.781	+-	Overall CHD
chr17	46044103	C	T	35915156	chr17:46044103:C:T	t	c	0.1751	-0.0234	0.0872	0.7884	-+	Overall CHD
chr17	46044551	C	T	35915156	chr17:46044551:C:T	t	c	0.175	-0.0248	0.0872	0.7761	-+	Overall CHD
chr17	46044979	A	G	35915156	chr17:46044979:A:G	a	g	0.175	0.0247	0.0872	0.777	+-	Overall CHD
chr17	46044982	C	T	35915156	chr17:46044982:C:T	t	c	0.175	-0.0186	0.0871	0.8309	-+	Overall CHD
chr17	46044988	A	G	35915156	chr17:46044988:A:G	a	g	0.175	0.0247	0.0872	0.7772	+-	Overall CHD
chr17	46045118	C	T	35915156	chr17:46045118:C:T	t	c	0.175	-0.0245	0.0872	0.7791	-+	Overall CHD
chr17	46045260	C	A	35915156	chr17:46045260:C:A	a	c	0.175	-0.0246	0.0872	0.7778	-+	Overall CHD
chr17	46045530	G	A	35915156	chr17:46045530:G:A	a	g	0.1749	-0.0238	0.0873	0.7852	-+	Overall CHD
chr17	46045882	T	C	35915156	chr17:46045882:T:C	t	c	0.175	0.0247	0.0872	0.7772	+-	Overall CHD
chr17	46046319	G	A	35915156	chr17:46046319:G:A	a	g	0.175	-0.0248	0.0872	0.7757	-+	Overall CHD
chr17	46046351	C	T	35915156	chr17:46046351:C:T	t	c	0.1749	-0.0243	0.0872	0.7809	-+	Overall CHD
chr17	46047169	T	C	35915156	chr17:46047169:T:C	t	c	0.175	0.0247	0.0872	0.7771	+-	Overall CHD
chr17	46047700	C	T	35915156	chr17:46047700:C:T	t	c	0.175	-0.0249	0.0872	0.7751	-+	Overall CHD
chr17	46047922	A	G	35915156	chr17:46047922:A:G	a	g	0.1748	0.0239	0.0873	0.7844	+-	Overall CHD
chr17	46048118	T	G	35915156	chr17:46048118:T:G	t	g	0.175	0.0246	0.0872	0.7777	+-	Overall CHD
chr17	46048338	C	T	35915156	chr17:46048338:C:T	t	c	0.1748	-0.0254	0.0873	0.7706	-+	Overall CHD
chr17	46048852	G	A	35915156	chr17:46048852:G:A	a	g	0.175	-0.0246	0.0872	0.7776	-+	Overall CHD
chr17	46048999	C	T	35915156	chr17:46048999:C:T	t	c	0.2655	0.0014	0.0645	0.9825	-+	Overall CHD
chr17	46049209	C	T	35915156	chr17:46049209:C:T	t	c	0.1751	-0.025	0.0872	0.7739	-+	Overall CHD
chr17	46049399	C	A	35915156	chr17:46049399:C:A	a	c	0.1482	-0.016	0.0983	0.8705	-+	Overall CHD
chr17	46049611	G	C	35915156	chr17:46049611:G:C	c	g	0.1749	-0.0253	0.0872	0.7722	-+	Overall CHD
chr17	46050759	A	C	35915156	chr17:46050759:A:C	a	c	0.1749	0.0253	0.0872	0.7717	+-	Overall CHD
chr17	46051041	C	A	35915156	chr17:46051041:C:A	a	c	0.175	-0.0253	0.0872	0.7715	-+	Overall CHD
chr17	46051510	T	A	35915156	chr17:46051510:T:A	a	t	0.175	-0.0253	0.0872	0.7715	-+	Overall CHD
chr17	46051887	T	C	35915156	chr17:46051887:T:C	t	c	0.175	0.0253	0.0872	0.7715	+-	Overall CHD
chr17	46052434	G	A	35915156	chr17:46052434:G:A	a	g	0.1749	-0.0254	0.0872	0.7707	-+	Overall CHD
chr17	46052519	C	T	35915156	chr17:46052519:C:T	t	c	0.1749	-0.0253	0.0872	0.7718	-+	Overall CHD
chr17	46052583	C	G	35915156	chr17:46052583:C:G	c	g	0.175	0.025	0.0872	0.7748	+-	Overall CHD
chr17	46052631	AAAC	A	35915156	chr17:46052631:AAAC:A	a	aaac	0.1747	-0.0256	0.0873	0.7697	-+	Overall CHD
chr17	46053221	T	G	35915156	chr17:46053221:T:G	t	g	0.1749	0.0249	0.0872	0.7751	+-	Overall CHD
chr17	46053302	T	A	35915156	chr17:46053302:T:A	a	t	0.175	-0.0256	0.0872	0.7693	-+	Overall CHD
chr17	46053512	A	G	35915156	chr17:46053512:A:G	a	g	0.1749	0.0256	0.0872	0.7695	+-	Overall CHD
chr17	46053558	A	T	35915156	chr17:46053558:A:T	a	t	0.1749	0.0254	0.0872	0.7706	+-	Overall CHD
chr17	46053656	T	C	35915156	chr17:46053656:T:C	t	c	0.1749	0.0253	0.0872	0.7717	+-	Overall CHD
chr17	46054193	C	A	35915156	chr17:46054193:C:A	a	c	0.1749	-0.0252	0.0872	0.7725	-+	Overall CHD
chr17	46054226	A	G	35915156	chr17:46054226:A:G	a	g	0.1749	0.0253	0.0872	0.7716	+-	Overall CHD
chr17	46054256	G	A	35915156	chr17:46054256:G:A	a	g	0.1748	-0.0257	0.0873	0.7684	-+	Overall CHD
chr17	46054351	G	A	35915156	chr17:46054351:G:A	a	g	0.1749	-0.0252	0.0872	0.7723	-+	Overall CHD
chr17	46054432	C	T	35915156	chr17:46054432:C:T	t	c	0.1749	-0.0253	0.0872	0.7717	-+	Overall CHD
chr17	46054903	T	C	35915156	chr17:46054903:T:C	t	c	0.1749	0.0291	0.0874	0.7389	+-	Overall CHD
chr17	46055013	A	G	35915156	chr17:46055013:A:G	a	g	0.1749	0.0253	0.0872	0.772	+-	Overall CHD
chr17	46055092	G	A	35915156	chr17:46055092:G:A	a	g	0.175	-0.0243	0.0873	0.7804	-+	Overall CHD
chr17	46055226	A	G	35915156	chr17:46055226:A:G	a	g	0.1749	0.0252	0.0872	0.7729	+-	Overall CHD
chr17	46055521	C	T	35915156	chr17:46055521:C:T	t	c	0.1749	-0.0252	0.0872	0.7727	-+	Overall CHD
chr17	46055665	T	A	35915156	chr17:46055665:T:A	a	t	0.175	-0.0254	0.0872	0.7712	-+	Overall CHD
chr17	46055704	A	T	35915156	chr17:46055704:A:T	a	t	0.1749	0.0254	0.0872	0.771	+-	Overall CHD
chr17	46055776	G	A	35915156	chr17:46055776:G:A	a	g	0.1749	-0.0253	0.0872	0.7719	-+	Overall CHD
chr17	46055796	A	C	35915156	chr17:46055796:A:C	a	c	0.1749	0.025	0.0872	0.7741	+-	Overall CHD
chr17	46056030	G	A	35915156	chr17:46056030:G:A	a	g	0.1748	-0.025	0.0872	0.7745	-+	Overall CHD
chr17	46056037	T	C	35915156	chr17:46056037:T:C	t	c	0.1747	0.025	0.0872	0.7745	+-	Overall CHD
chr17	46056168	C	T	35915156	chr17:46056168:C:T	t	c	0.1749	-0.0252	0.0872	0.7725	-+	Overall CHD
chr17	46056267	A	G	35915156	chr17:46056267:A:G	a	g	0.1749	0.0255	0.0872	0.77	+-	Overall CHD
chr17	46056282	A	C	35915156	chr17:46056282:A:C	a	c	0.1749	0.0255	0.0872	0.7698	+-	Overall CHD
chr17	46056452	TA	T	35915156	chr17:46056452:TA:T	t	ta	0.1749	-0.0253	0.0872	0.7716	-+	Overall CHD
chr17	46056729	A	G	35915156	chr17:46056729:A:G	a	g	0.1749	0.0252	0.0872	0.7723	+-	Overall CHD
chr17	46057025	G	T	35915156	chr17:46057025:G:T	t	g	0.1749	-0.0255	0.0872	0.7696	-+	Overall CHD
chr17	46057544	G	A	35915156	chr17:46057544:G:A	a	g	0.175	-0.0253	0.0872	0.7715	-+	Overall CHD
chr17	46057618	G	A	35915156	chr17:46057618:G:A	a	g	0.1749	-0.0254	0.0872	0.7708	-+	Overall CHD
chr17	46057660	G	C	35915156	chr17:46057660:G:C	c	g	0.1749	-0.0252	0.0872	0.7723	-+	Overall CHD
chr17	46057993	T	C	35915156	chr17:46057993:T:C	t	c	0.175	0.0254	0.0872	0.7708	+-	Overall CHD
chr17	46058461	G	A	35915156	chr17:46058461:G:A	a	g	0.175	-0.0253	0.0872	0.7715	-+	Overall CHD
chr17	46058619	A	G	35915156	chr17:46058619:A:G	a	g	0.175	0.0259	0.0872	0.7662	+-	Overall CHD
chr17	46059211	A	C	35915156	chr17:46059211:A:C	a	c	0.1749	0.0253	0.0872	0.7717	+-	Overall CHD
chr17	46059268	G	A	35915156	chr17:46059268:G:A	a	g	0.1749	-0.0254	0.0872	0.7708	-+	Overall CHD
chr17	46059397	C	T	35915156	chr17:46059397:C:T	t	c	0.1749	-0.0253	0.0872	0.7715	-+	Overall CHD
chr17	46059437	G	T	35915156	chr17:46059437:G:T	t	g	0.1749	-0.0254	0.0872	0.7708	-+	Overall CHD
chr17	46059704	A	G	35915156	chr17:46059704:A:G	a	g	0.1749	0.025	0.0872	0.7742	+-	Overall CHD
chr17	46059823	A	T	35915156	chr17:46059823:A:T	a	t	0.175	0.0253	0.0872	0.7717	+-	Overall CHD
chr17	46059945	G	A	35915156	chr17:46059945:G:A	a	g	0.1749	-0.0253	0.0872	0.7716	-+	Overall CHD
chr17	46060310	A	T	35915156	chr17:46060310:A:T	a	t	0.1749	0.025	0.0872	0.774	+-	Overall CHD
chr17	46060312	G	A	35915156	chr17:46060312:G:A	a	g	0.1763	-0.0292	0.0878	0.74	-+	Overall CHD
chr17	46060559	T	C	35915156	chr17:46060559:T:C	t	c	0.1749	0.0253	0.0872	0.772	+-	Overall CHD
chr17	46060835	T	C	35915156	chr17:46060835:T:C	t	c	0.2622	-0.0212	0.0647	0.7436	+-	Overall CHD
chr17	46061717	G	C	35915156	chr17:46061717:G:C	c	g	0.1749	-0.0248	0.0872	0.776	-+	Overall CHD
chr17	46061824	G	C	35915156	chr17:46061824:G:C	c	g	0.1749	-0.0252	0.0872	0.7729	-+	Overall CHD
chr17	46062296	C	T	35915156	chr17:46062296:C:T	t	c	0.175	-0.0256	0.0872	0.7694	-+	Overall CHD
chr17	46062975	G	A	35915156	chr17:46062975:G:A	a	g	0.175	-0.0254	0.0872	0.7712	-+	Overall CHD
chr17	46063981	A	G	35915156	chr17:46063981:A:G	a	g	0.1748	0.0253	0.0873	0.7719	+-	Overall CHD
chr17	46064366	G	A	35915156	chr17:46064366:G:A	a	g	0.1749	-0.0253	0.0872	0.772	-+	Overall CHD
chr17	46064589	T	A	35915156	chr17:46064589:T:A	a	t	0.1751	-0.0241	0.0873	0.782	-+	Overall CHD
chr17	46064755	G	A	35915156	chr17:46064755:G:A	a	g	0.175	-0.0253	0.0872	0.7714	-+	Overall CHD
chr17	46064966	T	G	35915156	chr17:46064966:T:G	t	g	0.1748	0.0267	0.0873	0.7597	+-	Overall CHD
chr17	46064968	G	T	35915156	chr17:46064968:G:T	t	g	0.1749	-0.0254	0.0872	0.7711	-+	Overall CHD
chr17	46065061	A	G	35915156	chr17:46065061:A:G	a	g	0.1749	0.0253	0.0872	0.772	+-	Overall CHD
chr17	46065200	C	T	35915156	chr17:46065200:C:T	t	c	0.1764	-0.029	0.0878	0.7417	-+	Overall CHD
chr17	46065297	C	T	35915156	chr17:46065297:C:T	t	c	0.1763	-0.0293	0.0878	0.7386	-+	Overall CHD
chr17	46065513	C	T	35915156	chr17:46065513:C:T	t	c	0.1749	-0.0253	0.0872	0.7716	-+	Overall CHD
chr17	46065663	G	T	35915156	chr17:46065663:G:T	t	g	0.175	-0.0253	0.0872	0.7714	-+	Overall CHD
chr17	46065978	G	A	35915156	chr17:46065978:G:A	a	g	0.175	-0.0253	0.0872	0.7713	-+	Overall CHD
chr17	46066118	G	A	35915156	chr17:46066118:G:A	a	g	0.175	-0.0255	0.0872	0.7696	-+	Overall CHD
chr17	46066786	T	C	35915156	chr17:46066786:T:C	t	c	0.1749	0.0253	0.0872	0.7718	+-	Overall CHD
chr17	46066885	G	T	35915156	chr17:46066885:G:T	t	g	0.1749	-0.0252	0.0872	0.7724	-+	Overall CHD
chr17	46066979	A	G	35915156	chr17:46066979:A:G	a	g	0.1749	0.0253	0.0872	0.7721	+-	Overall CHD
chr17	46067021	C	A	35915156	chr17:46067021:C:A	a	c	0.1749	-0.0254	0.0872	0.7705	-+	Overall CHD
chr17	46067268	G	A	35915156	chr17:46067268:G:A	a	g	0.175	-0.0254	0.0872	0.7708	-+	Overall CHD
chr17	46068007	T	C	35915156	chr17:46068007:T:C	t	c	0.1749	0.0253	0.0872	0.7714	+-	Overall CHD
chr17	46068146	CAAG	C	35915156	chr17:46068146:CAAG:C	caag	c	0.1749	0.0257	0.0872	0.7687	+-	Overall CHD
chr17	46068226	A	G	35915156	chr17:46068226:A:G	a	g	0.1749	0.025	0.0872	0.7742	+-	Overall CHD
chr17	46068494	A	G	35915156	chr17:46068494:A:G	a	g	0.1749	0.0252	0.0872	0.7722	+-	Overall CHD
chr17	46068970	A	C	35915156	chr17:46068970:A:C	a	c	0.1749	0.0252	0.0872	0.7728	+-	Overall CHD
chr17	46068991	T	C	35915156	chr17:46068991:T:C	t	c	0.1749	0.0254	0.0872	0.7713	+-	Overall CHD
chr17	46069085	T	C	35915156	chr17:46069085:T:C	t	c	0.175	0.0253	0.0872	0.7714	+-	Overall CHD
chr17	46069201	T	C	35915156	chr17:46069201:T:C	t	c	0.1749	0.0254	0.0872	0.7709	+-	Overall CHD
chr17	46070045	G	A	35915156	chr17:46070045:G:A	a	g	0.1748	-0.0271	0.0873	0.7564	-+	Overall CHD
chr17	46070145	G	C	35915156	chr17:46070145:G:C	c	g	0.1748	-0.0271	0.0873	0.7563	-+	Overall CHD
chr17	46070208	G	A	35915156	chr17:46070208:G:A	a	g	0.1748	-0.0271	0.0873	0.7565	-+	Overall CHD
chr17	46070233	G	C	35915156	chr17:46070233:G:C	c	g	0.1748	-0.0271	0.0873	0.7565	-+	Overall CHD
chr17	46070355	C	T	35915156	chr17:46070355:C:T	t	c	0.175	-0.0244	0.0873	0.7799	-+	Overall CHD
chr17	46070901	C	T	35915156	chr17:46070901:C:T	t	c	0.1747	-0.0249	0.0873	0.7758	-+	Overall CHD
chr17	46071247	G	A	35915156	chr17:46071247:G:A	a	g	0.1748	-0.027	0.0873	0.7566	-+	Overall CHD
chr17	46071308	A	G	35915156	chr17:46071308:A:G	a	g	0.1747	0.0267	0.0873	0.7598	+-	Overall CHD
chr17	46071931	A	C	35915156	chr17:46071931:A:C	a	c	0.1748	0.0265	0.0873	0.7618	+-	Overall CHD
chr17	46072082	C	G	35915156	chr17:46072082:C:G	c	g	0.1748	0.0271	0.0873	0.7561	+-	Overall CHD
chr17	46072171	C	G	35915156	chr17:46072171:C:G	c	g	0.1748	0.0271	0.0873	0.756	+-	Overall CHD
chr17	46072215	C	T	35915156	chr17:46072215:C:T	t	c	0.1748	-0.0271	0.0873	0.7562	-+	Overall CHD
chr17	46072375	G	A	35915156	chr17:46072375:G:A	a	g	0.1748	-0.0271	0.0873	0.7561	-+	Overall CHD
chr17	46072676	T	C	35915156	chr17:46072676:T:C	t	c	0.1748	0.0271	0.0873	0.7561	+-	Overall CHD
chr17	46072786	A	T	35915156	chr17:46072786:A:T	a	t	0.1748	0.0276	0.0873	0.7517	+-	Overall CHD
chr17	46072795	T	G	35915156	chr17:46072795:T:G	t	g	0.2615	-0.0189	0.0647	0.7696	+-	Overall CHD
chr17	46072797	T	G	35915156	chr17:46072797:T:G	t	g	0.175	0.0237	0.0873	0.786	+-	Overall CHD
chr17	46072867	G	A	35915156	chr17:46072867:G:A	a	g	0.1748	-0.0271	0.0873	0.7563	-+	Overall CHD
chr17	46073098	T	C	35915156	chr17:46073098:T:C	t	c	0.1748	0.0273	0.0873	0.7543	+-	Overall CHD
chr17	46073114	A	T	35915156	chr17:46073114:A:T	a	t	0.1748	0.027	0.0873	0.7571	+-	Overall CHD
chr17	46073554	T	C	35915156	chr17:46073554:T:C	t	c	0.1748	0.027	0.0873	0.757	+-	Overall CHD
chr17	46073790	T	C	35915156	chr17:46073790:T:C	t	c	0.1748	0.0276	0.0873	0.7514	+-	Overall CHD
chr17	46074180	T	G	35915156	chr17:46074180:T:G	t	g	0.2615	-0.0186	0.0647	0.7732	+-	Overall CHD
chr17	46074301	A	G	35915156	chr17:46074301:A:G	a	g	0.1748	0.0269	0.0873	0.758	+-	Overall CHD
chr17	46074331	A	T	35915156	chr17:46074331:A:T	a	t	0.1748	0.027	0.0873	0.7568	+-	Overall CHD
chr17	46075024	C	T	35915156	chr17:46075024:C:T	t	c	0.1748	-0.027	0.0873	0.7569	-+	Overall CHD
chr17	46075081	G	A	35915156	chr17:46075081:G:A	a	g	0.1748	-0.0271	0.0873	0.7563	-+	Overall CHD
chr17	46075394	T	G	35915156	chr17:46075394:T:G	t	g	0.1748	0.027	0.0873	0.7568	+-	Overall CHD
chr17	46075778	A	G	35915156	chr17:46075778:A:G	a	g	0.1748	0.0271	0.0873	0.7566	+-	Overall CHD
chr17	46075861	A	G	35915156	chr17:46075861:A:G	a	g	0.1748	0.0271	0.0873	0.7563	+-	Overall CHD
chr17	46075892	A	G	35915156	chr17:46075892:A:G	a	g	0.1748	0.0272	0.0873	0.7555	+-	Overall CHD
chr17	46076020	A	T	35915156	chr17:46076020:A:T	a	t	0.1748	0.0269	0.0873	0.7582	+-	Overall CHD
chr17	46076241	T	A	35915156	chr17:46076241:T:A	a	t	0.1768	-0.0332	0.0882	0.7069	-+	Overall CHD
chr17	46076260	C	T	35915156	chr17:46076260:C:T	t	c	0.1748	-0.0271	0.0873	0.7561	-+	Overall CHD
chr17	46076470	C	T	35915156	chr17:46076470:C:T	t	c	0.1747	-0.0276	0.0873	0.7516	-+	Overall CHD
chr17	46076543	A	G	35915156	chr17:46076543:A:G	a	g	0.1748	0.0271	0.0873	0.7563	+-	Overall CHD
chr17	46076667	T	C	35915156	chr17:46076667:T:C	t	c	0.1748	0.0271	0.0873	0.7563	+-	Overall CHD
chr17	46076682	C	T	35915156	chr17:46076682:C:T	t	c	0.1748	-0.0271	0.0873	0.7563	-+	Overall CHD
chr17	46076739	A	G	35915156	chr17:46076739:A:G	a	g	0.1748	0.0271	0.0873	0.7564	+-	Overall CHD
chr17	46077027	A	G	35915156	chr17:46077027:A:G	a	g	0.1748	0.027	0.0873	0.7572	+-	Overall CHD
chr17	46077095	A	C	35915156	chr17:46077095:A:C	a	c	0.1748	0.027	0.0873	0.7568	+-	Overall CHD
chr17	46077241	T	C	35915156	chr17:46077241:T:C	t	c	0.1747	0.0272	0.0873	0.7552	+-	Overall CHD
chr17	46077580	C	T	35915156	chr17:46077580:C:T	t	c	0.1748	-0.027	0.0873	0.7567	-+	Overall CHD
chr17	46078341	C	T	35915156	chr17:46078341:C:T	t	c	0.1748	-0.0271	0.0873	0.7562	-+	Overall CHD
chr17	46078366	C	T	35915156	chr17:46078366:C:T	t	c	0.2619	0.0218	0.0646	0.7358	-+	Overall CHD
chr17	46078559	TACAA	T	35915156	chr17:46078559:TACAA:T	t	tacaa	0.1748	-0.0271	0.0873	0.7563	-+	Overall CHD
chr17	46078801	G	A	35915156	chr17:46078801:G:A	a	g	0.1747	-0.0272	0.0873	0.7556	-+	Overall CHD
chr17	46078814	A	G	35915156	chr17:46078814:A:G	a	g	0.1747	0.0272	0.0873	0.7556	+-	Overall CHD
chr17	46078815	T	A	35915156	chr17:46078815:T:A	a	t	0.1747	-0.0272	0.0873	0.7556	-+	Overall CHD
chr17	46080231	A	G	35915156	chr17:46080231:A:G	a	g	0.1747	0.0275	0.0873	0.753	+-	Overall CHD
chr17	46080256	T	G	35915156	chr17:46080256:T:G	t	g	0.1746	0.0271	0.0873	0.7564	+-	Overall CHD
chr17	46080616	A	T	35915156	chr17:46080616:A:T	a	t	0.1748	0.0271	0.0873	0.756	+-	Overall CHD
chr17	46081736	C	T	35915156	chr17:46081736:C:T	t	c	0.1748	-0.0268	0.0873	0.7586	-+	Overall CHD
chr17	46082189	C	A	35915156	chr17:46082189:C:A	a	c	0.1747	-0.0272	0.0873	0.7551	-+	Overall CHD
chr17	46082265	T	G	35915156	chr17:46082265:T:G	t	g	0.1748	0.0271	0.0873	0.7562	+-	Overall CHD
chr17	46082306	A	G	35915156	chr17:46082306:A:G	a	g	0.1748	0.0272	0.0873	0.7557	+-	Overall CHD
chr17	46082329	C	T	35915156	chr17:46082329:C:T	t	c	0.1747	-0.0272	0.0873	0.7554	-+	Overall CHD
chr17	46082359	C	T	35915156	chr17:46082359:C:T	t	c	0.1748	-0.027	0.0873	0.7567	-+	Overall CHD
chr17	46082483	T	C	35915156	chr17:46082483:T:C	t	c	0.1748	0.027	0.0873	0.7572	+-	Overall CHD
chr17	46082622	G	A	35915156	chr17:46082622:G:A	a	g	0.1747	-0.0269	0.0873	0.7576	-+	Overall CHD
chr17	46082684	G	A	35915156	chr17:46082684:G:A	a	g	0.1768	-0.0331	0.0882	0.707	-+	Overall CHD
chr17	46083226	G	A	35915156	chr17:46083226:G:A	a	g	0.1748	-0.0271	0.0873	0.7563	-+	Overall CHD
chr17	46083308	G	C	35915156	chr17:46083308:G:C	c	g	0.1748	-0.0271	0.0873	0.7562	-+	Overall CHD
chr17	46083780	T	G	35915156	chr17:46083780:T:G	t	g	0.1762	0.0311	0.0879	0.7234	+-	Overall CHD
chr17	46083936	A	G	35915156	chr17:46083936:A:G	a	g	0.1753	0.0328	0.0875	0.7079	+-	Overall CHD
chr17	46083994	A	T	35915156	chr17:46083994:A:T	a	t	0.1748	0.027	0.0873	0.7568	+-	Overall CHD
chr17	46084104	A	C	35915156	chr17:46084104:A:C	a	c	0.1747	0.0266	0.0873	0.7607	+-	Overall CHD
chr17	46084494	C	T	35915156	chr17:46084494:C:T	t	c	0.1748	-0.027	0.0873	0.7567	-+	Overall CHD
chr17	46084509	A	C	35915156	chr17:46084509:A:C	a	c	0.1747	0.0279	0.0873	0.7494	+-	Overall CHD
chr17	46084619	T	G	35915156	chr17:46084619:T:G	t	g	0.1748	0.0276	0.0873	0.752	+-	Overall CHD
chr17	46084918	T	C	35915156	chr17:46084918:T:C	t	c	0.1748	0.0271	0.0873	0.7562	+-	Overall CHD
chr17	46085231	C	A	35915156	chr17:46085231:C:A	a	c	0.2618	0.0245	0.0647	0.705	-+	Overall CHD
chr17	46086045	T	C	35915156	chr17:46086045:T:C	t	c	0.1748	0.0273	0.0873	0.7542	+-	Overall CHD
chr17	46086724	G	C	35915156	chr17:46086724:G:C	c	g	0.1749	-0.0281	0.0873	0.7473	-+	Overall CHD
chr17	46086767	G	A	35915156	chr17:46086767:G:A	a	g	0.1748	-0.0273	0.0873	0.7546	-+	Overall CHD
chr17	46086957	G	A	35915156	chr17:46086957:G:A	a	g	0.1748	-0.0273	0.0873	0.7543	-+	Overall CHD
chr17	46087683	A	G	35915156	chr17:46087683:A:G	a	g	0.1768	0.0338	0.0882	0.701	+-	Overall CHD
chr17	46087703	A	G	35915156	chr17:46087703:A:G	a	g	0.1748	0.0273	0.0873	0.7547	+-	Overall CHD
chr17	46087732	C	T	35915156	chr17:46087732:C:T	t	c	0.1748	-0.0273	0.0873	0.754	-+	Overall CHD
chr17	46087803	C	T	35915156	chr17:46087803:C:T	t	c	0.2621	0.0242	0.0646	0.7076	-+	Overall CHD
chr17	46088069	C	T	35915156	chr17:46088069:C:T	t	c	0.1747	-0.0277	0.0873	0.7509	-+	Overall CHD
chr17	46088228	C	A	35915156	chr17:46088228:C:A	a	c	0.1743	-0.0297	0.0874	0.7337	-+	Overall CHD
chr17	46088437	T	C	35915156	chr17:46088437:T:C	t	c	0.1746	0.0276	0.0874	0.7523	+-	Overall CHD
chr17	46088486	A	G	35915156	chr17:46088486:A:G	a	g	0.1747	0.0263	0.0873	0.7633	+-	Overall CHD
chr17	46088714	T	TA	35915156	chr17:46088714:T:TA	t	ta	0.0113	-0.382	0.5821	0.5116	-?	Overall CHD
chr17	46088831	A	G	35915156	chr17:46088831:A:G	a	g	0.1744	0.0312	0.0875	0.7214	+-	Overall CHD
chr17	46088945	C	T	35915156	chr17:46088945:C:T	t	c	0.1747	-0.0275	0.0873	0.7527	-+	Overall CHD
chr17	46089134	G	A	35915156	chr17:46089134:G:A	a	g	0.175	-0.024	0.0874	0.784	-+	Overall CHD
chr17	46089280	C	T	35915156	chr17:46089280:C:T	t	c	0.1746	-0.0278	0.0874	0.7503	-+	Overall CHD
chr17	46090098	G	A	35915156	chr17:46090098:G:A	a	g	0.1746	-0.0275	0.0873	0.7528	-+	Overall CHD
chr17	46090295	G	T	35915156	chr17:46090295:G:T	t	g	0.1746	-0.0274	0.0873	0.7533	-+	Overall CHD
chr17	46090363	A	G	35915156	chr17:46090363:A:G	a	g	0.1746	0.0288	0.0873	0.7419	+-	Overall CHD
chr17	46090929	CTTA	C	35915156	chr17:46090929:CTTA:C	ctta	c	0.1747	0.0269	0.0874	0.7582	+-	Overall CHD
chr17	46091142	C	T	35915156	chr17:46091142:C:T	t	c	0.1746	-0.0276	0.0873	0.7523	-+	Overall CHD
chr17	46091311	A	G	35915156	chr17:46091311:A:G	a	g	0.2616	-0.024	0.0647	0.7111	+-	Overall CHD
chr17	46092071	T	C	35915156	chr17:46092071:T:C	t	c	0.1746	0.0281	0.0873	0.7478	+-	Overall CHD
chr17	46092215	T	C	35915156	chr17:46092215:T:C	t	c	0.1746	0.0285	0.0873	0.7443	+-	Overall CHD
chr17	46092239	T	C	35915156	chr17:46092239:T:C	t	c	0.1745	0.0268	0.0874	0.759	+-	Overall CHD
chr17	46092393	G	A	35915156	chr17:46092393:G:A	a	g	0.1746	-0.0278	0.0873	0.7505	-+	Overall CHD
chr17	46092403	C	T	35915156	chr17:46092403:C:T	t	c	0.1747	-0.0277	0.0873	0.7511	-+	Overall CHD
chr17	46092872	G	A	35915156	chr17:46092872:G:A	a	g	0.1746	-0.0285	0.0873	0.7443	-+	Overall CHD
chr17	46093246	C	T	35915156	chr17:46093246:C:T	t	c	0.1747	-0.0277	0.0873	0.7508	-+	Overall CHD
chr17	46093658	T	C	35915156	chr17:46093658:T:C	t	c	0.1744	0.0318	0.0875	0.7164	+-	Overall CHD
chr17	46094188	G	A	35915156	chr17:46094188:G:A	a	g	0.1746	-0.027	0.0874	0.7575	-+	Overall CHD
chr17	46094839	CA	C	35915156	chr17:46094839:CA:C	ca	c	0.1745	0.0275	0.0874	0.7528	+-	Overall CHD
chr17	46094961	T	A	35915156	chr17:46094961:T:A	a	t	0.1746	-0.0274	0.0873	0.7541	-+	Overall CHD
chr17	46095042	C	G	35915156	chr17:46095042:C:G	c	g	0.1745	0.0277	0.0874	0.7513	+-	Overall CHD
chr17	46095407	C	T	35915156	chr17:46095407:C:T	t	c	0.1747	-0.0278	0.0873	0.7501	-+	Overall CHD
chr17	46095813	C	A	35915156	chr17:46095813:C:A	a	c	0.1747	-0.0278	0.0873	0.7502	-+	Overall CHD
chr17	46095990	C	G	35915156	chr17:46095990:C:G	c	g	0.1746	0.0278	0.0874	0.7503	+-	Overall CHD
chr17	46096042	G	A	35915156	chr17:46096042:G:A	a	g	0.1747	-0.0284	0.0873	0.7448	-+	Overall CHD
chr17	46096869	A	G	35915156	chr17:46096869:A:G	a	g	0.1749	0.0308	0.0874	0.7241	+-	Overall CHD
chr17	46096985	T	A	35915156	chr17:46096985:T:A	a	t	0.1744	-0.027	0.0875	0.7572	-+	Overall CHD
chr17	46097147	C	A	35915156	chr17:46097147:C:A	a	c	0.1746	-0.0278	0.0873	0.7499	-+	Overall CHD
chr17	46098726	G	A	35915156	chr17:46098726:G:A	a	g	0.1746	-0.028	0.0874	0.7486	-+	Overall CHD
chr17	46098849	G	A	35915156	chr17:46098849:G:A	a	g	0.1746	-0.0282	0.0873	0.7468	-+	Overall CHD
chr17	46099731	C	T	35915156	chr17:46099731:C:T	t	c	0.1746	-0.029	0.0874	0.7402	-+	Overall CHD
chr17	46099938	TA	T	35915156	chr17:46099938:TA:T	t	ta	0.1746	-0.0284	0.0874	0.7453	-+	Overall CHD
chr17	46099971	C	T	35915156	chr17:46099971:C:T	t	c	0.1747	-0.0281	0.0873	0.7475	-+	Overall CHD
chr17	46100627	C	A	35915156	chr17:46100627:C:A	a	c	0.1775	-0.0293	0.086	0.7333	-+	Overall CHD
chr17	46100906	C	T	35915156	chr17:46100906:C:T	t	c	0.1747	-0.0278	0.0873	0.7498	-+	Overall CHD
chr17	46100971	T	C	35915156	chr17:46100971:T:C	t	c	0.1746	0.0299	0.0874	0.7317	+-	Overall CHD
chr17	46101473	T	C	35915156	chr17:46101473:T:C	t	c	0.1748	0.0293	0.0873	0.7369	+-	Overall CHD
chr17	46101518	G	A	35915156	chr17:46101518:G:A	a	g	0.1748	-0.0298	0.0873	0.7329	-+	Overall CHD
chr17	46102357	T	C	35915156	chr17:46102357:T:C	t	c	0.1747	0.0302	0.0873	0.7296	+-	Overall CHD
chr17	46102383	G	A	35915156	chr17:46102383:G:A	a	g	0.1746	-0.0288	0.0874	0.7414	-+	Overall CHD
chr17	46102603	G	A	35915156	chr17:46102603:G:A	a	g	0.1747	-0.029	0.0874	0.7396	-+	Overall CHD
chr17	46102626	A	G	35915156	chr17:46102626:A:G	a	g	0.1747	0.029	0.0874	0.7402	+-	Overall CHD
chr17	46102807	T	G	35915156	chr17:46102807:T:G	t	g	0.1747	0.0279	0.0873	0.7489	+-	Overall CHD
chr17	46103076	A	G	35915156	chr17:46103076:A:G	a	g	0.1746	0.0286	0.0874	0.7433	+-	Overall CHD
chr17	46103588	A	G	35915156	chr17:46103588:A:G	a	g	0.1747	0.0282	0.0873	0.7469	+-	Overall CHD
chr17	46103631	C	T	35915156	chr17:46103631:C:T	t	c	0.1745	-0.0279	0.0875	0.7497	-+	Overall CHD
chr17	46103752	G	A	35915156	chr17:46103752:G:A	a	g	0.1747	-0.028	0.0873	0.748	-+	Overall CHD
chr17	46104088	C	T	35915156	chr17:46104088:C:T	t	c	0.1747	-0.0281	0.0873	0.748	-+	Overall CHD
chr17	46104142	T	G	35915156	chr17:46104142:T:G	t	g	0.1747	0.0278	0.0873	0.7503	+-	Overall CHD
chr17	46104315	A	G	35915156	chr17:46104315:A:G	a	g	0.1746	0.0276	0.0874	0.7517	+-	Overall CHD
chr17	46104567	T	C	35915156	chr17:46104567:T:C	t	c	0.1745	0.0264	0.0874	0.763	+-	Overall CHD
chr17	46104970	C	A	35915156	chr17:46104970:C:A	a	c	0.1745	-0.0278	0.0874	0.7507	-+	Overall CHD
chr17	46105340	A	G	35915156	chr17:46105340:A:G	a	g	0.1746	0.0292	0.0873	0.7383	+-	Overall CHD
chr17	46106250	C	A	35915156	chr17:46106250:C:A	a	c	0.1746	-0.0278	0.0874	0.7507	-+	Overall CHD
chr17	46106424	G	A	35915156	chr17:46106424:G:A	a	g	0.1742	-0.0239	0.0873	0.784	-+	Overall CHD
chr17	46107009	A	G	35915156	chr17:46107009:A:G	a	g	0.1737	0.0263	0.0873	0.7629	+-	Overall CHD
chr17	46107038	G	A	35915156	chr17:46107038:G:A	a	g	0.1705	-0.0225	0.0847	0.7905	-+	Overall CHD
chr17	46107062	T	C	35915156	chr17:46107062:T:C	t	c	0.1741	0.0248	0.0875	0.7771	+-	Overall CHD
chr17	46107879	C	A	35915156	chr17:46107879:C:A	a	c	0.1746	-0.0278	0.0874	0.7499	-+	Overall CHD
chr17	46108689	G	A	35915156	chr17:46108689:G:A	a	g	0.1746	-0.0284	0.0874	0.7453	-+	Overall CHD
chr17	46108697	C	T	35915156	chr17:46108697:C:T	t	c	0.2615	0.0209	0.0647	0.7467	-+	Overall CHD
chr17	46108886	G	A	35915156	chr17:46108886:G:A	a	g	0.1747	-0.0281	0.0873	0.7473	-+	Overall CHD
chr17	46108935	T	C	35915156	chr17:46108935:T:C	t	c	0.1746	0.0293	0.0873	0.737	+-	Overall CHD
chr17	46109227	T	C	35915156	chr17:46109227:T:C	t	c	0.1747	0.0287	0.0873	0.7428	+-	Overall CHD
chr17	46109528	A	C	35915156	chr17:46109528:A:C	a	c	0.1746	0.0285	0.0873	0.7438	+-	Overall CHD
chr17	46109891	A	G	35915156	chr17:46109891:A:G	a	g	0.2614	-0.0235	0.0647	0.7162	+-	Overall CHD
chr17	46110126	A	G	35915156	chr17:46110126:A:G	a	g	0.1747	0.0279	0.0873	0.7491	+-	Overall CHD
chr17	46111111	T	G	35915156	chr17:46111111:T:G	t	g	0.1746	0.0281	0.0874	0.7475	+-	Overall CHD
chr17	46111279	C	T	35915156	chr17:46111279:C:T	t	c	0.1746	-0.028	0.0873	0.7483	-+	Overall CHD
chr17	46112042	T	C	35915156	chr17:46112042:T:C	t	c	0.1745	0.0287	0.0875	0.7428	+-	Overall CHD
chr17	46112433	T	C	35915156	chr17:46112433:T:C	t	c	0.1746	0.028	0.0874	0.7489	+-	Overall CHD
chr17	46112544	A	G	35915156	chr17:46112544:A:G	a	g	0.1743	0.0271	0.0875	0.7563	+-	Overall CHD
chr17	46113719	G	A	35915156	chr17:46113719:G:A	a	g	0.1746	-0.0276	0.0873	0.7518	-+	Overall CHD
chr17	46113793	C	T	35915156	chr17:46113793:C:T	t	c	0.1747	-0.0283	0.0873	0.7462	-+	Overall CHD
chr17	46114316	G	A	35915156	chr17:46114316:G:A	a	g	0.1764	-0.0359	0.0883	0.6842	-+	Overall CHD
chr17	46114469	A	G	35915156	chr17:46114469:A:G	a	g	0.1746	0.0286	0.0874	0.7436	+-	Overall CHD
chr17	46115029	G	T	35915156	chr17:46115029:G:T	t	g	0.1746	-0.028	0.0873	0.7481	-+	Overall CHD
chr17	46115731	C	A	35915156	chr17:46115731:C:A	a	c	0.1745	-0.0251	0.0881	0.776	-+	Overall CHD
chr17	46116786	T	A	35915156	chr17:46116786:T:A	a	t	0.1748	-0.0313	0.0874	0.72	-+	Overall CHD
chr17	46117015	T	A	35915156	chr17:46117015:T:A	a	t	0.1749	-0.0292	0.0873	0.7381	-+	Overall CHD
chr17	46117153	T	C	35915156	chr17:46117153:T:C	t	c	0.1747	0.0273	0.0874	0.7545	+-	Overall CHD
chr17	46117255	C	G	35915156	chr17:46117255:C:G	c	g	0.1749	0.0292	0.0873	0.7377	+-	Overall CHD
chr17	46117369	G	T	35915156	chr17:46117369:G:T	t	g	0.1749	-0.0287	0.0874	0.7422	-+	Overall CHD
chr17	46117469	T	C	35915156	chr17:46117469:T:C	t	c	0.1749	0.0289	0.0873	0.7404	+-	Overall CHD
chr17	46117525	C	T	35915156	chr17:46117525:C:T	t	c	0.1749	-0.0295	0.0873	0.7353	-+	Overall CHD
chr17	46118058	A	C	35915156	chr17:46118058:A:C	a	c	0.1749	0.0291	0.0873	0.739	+-	Overall CHD
chr17	46118649	C	G	35915156	chr17:46118649:C:G	c	g	0.1748	0.0302	0.0873	0.7293	+-	Overall CHD
chr17	46118759	T	C	35915156	chr17:46118759:T:C	t	c	0.1749	0.0291	0.0873	0.7386	+-	Overall CHD
chr17	46119081	T	A	35915156	chr17:46119081:T:A	a	t	0.175	-0.0289	0.0873	0.7405	-+	Overall CHD
chr17	46119456	G	A	35915156	chr17:46119456:G:A	a	g	0.1749	-0.0291	0.0873	0.739	-+	Overall CHD
chr17	46119666	T	C	35915156	chr17:46119666:T:C	t	c	0.1749	0.0287	0.0873	0.7426	+-	Overall CHD
chr17	46120237	T	C	35915156	chr17:46120237:T:C	t	c	0.1708	0.035	0.0848	0.6804	+-	Overall CHD
chr17	46120440	T	C	35915156	chr17:46120440:T:C	t	c	0.1748	0.0293	0.0874	0.7374	+-	Overall CHD
chr17	46120714	C	T	35915156	chr17:46120714:C:T	t	c	0.1749	-0.0288	0.0874	0.7416	-+	Overall CHD
chr17	46121440	T	C	35915156	chr17:46121440:T:C	t	c	0.1747	0.0278	0.0874	0.7502	+-	Overall CHD
chr17	46122304	G	A	35915156	chr17:46122304:G:A	a	g	0.175	-0.0288	0.0874	0.742	-+	Overall CHD
chr17	46122667	T	C	35915156	chr17:46122667:T:C	t	c	0.1749	0.0289	0.0874	0.7406	+-	Overall CHD
chr17	46122712	A	T	35915156	chr17:46122712:A:T	a	t	0.1749	0.0295	0.0874	0.7356	+-	Overall CHD
chr17	46123144	C	A	35915156	chr17:46123144:C:A	a	c	0.1747	-0.0324	0.0875	0.7109	-+	Overall CHD
chr17	46123743	C	G	35915156	chr17:46123743:C:G	c	g	0.1749	0.0284	0.0874	0.7449	+-	Overall CHD
chr17	46123978	G	C	35915156	chr17:46123978:G:C	c	g	0.175	-0.0289	0.0874	0.7409	-+	Overall CHD
chr17	46124301	G	A	35915156	chr17:46124301:G:A	a	g	0.1749	-0.0288	0.0874	0.7414	-+	Overall CHD
chr17	46124314	A	C	35915156	chr17:46124314:A:C	a	c	0.1749	0.0286	0.0874	0.7434	+-	Overall CHD
chr17	46124425	G	C	35915156	chr17:46124425:G:C	c	g	0.175	-0.0289	0.0874	0.7407	-+	Overall CHD
chr17	46124499	C	T	35915156	chr17:46124499:C:T	t	c	0.175	-0.029	0.0874	0.7399	-+	Overall CHD
chr17	46124781	A	G	35915156	chr17:46124781:A:G	a	g	0.175	0.0287	0.0874	0.7421	+-	Overall CHD
chr17	46124865	A	G	35915156	chr17:46124865:A:G	a	g	0.1749	0.0286	0.0874	0.7435	+-	Overall CHD
chr17	46125198	G	A	35915156	chr17:46125198:G:A	a	g	0.1748	-0.0293	0.0875	0.7375	-+	Overall CHD
chr17	46125242	C	T	35915156	chr17:46125242:C:T	t	c	0.1748	-0.0278	0.0875	0.7505	-+	Overall CHD
chr17	46125586	C	G	35915156	chr17:46125586:C:G	c	g	0.1749	0.0297	0.0874	0.734	+-	Overall CHD
chr17	46125765	C	G	35915156	chr17:46125765:C:G	c	g	0.1749	0.0287	0.0874	0.743	+-	Overall CHD
chr17	46125945	C	T	35915156	chr17:46125945:C:T	t	c	0.1749	-0.0284	0.0874	0.745	-+	Overall CHD
chr17	46126000	T	C	35915156	chr17:46126000:T:C	t	c	0.175	0.0286	0.0874	0.7434	+-	Overall CHD
chr17	46126047	C	T	35915156	chr17:46126047:C:T	t	c	0.175	-0.0289	0.0874	0.7405	-+	Overall CHD
chr17	46126938	T	G	35915156	chr17:46126938:T:G	t	g	0.1749	0.0287	0.0874	0.7428	+-	Overall CHD
chr17	46127383	A	G	35915156	chr17:46127383:A:G	a	g	0.1749	0.0281	0.0874	0.7481	+-	Overall CHD
chr17	46128134	A	G	35915156	chr17:46128134:A:G	a	g	0.175	0.0286	0.0874	0.7436	+-	Overall CHD
chr17	46128473	A	G	35915156	chr17:46128473:A:G	a	g	0.1749	0.0283	0.0874	0.7462	+-	Overall CHD
chr17	46128713	C	T	35915156	chr17:46128713:C:T	t	c	0.1746	-0.028	0.0876	0.7492	-+	Overall CHD
chr17	46129116	C	T	35915156	chr17:46129116:C:T	t	c	0.175	-0.029	0.0874	0.7403	-+	Overall CHD
chr17	46129280	C	G	35915156	chr17:46129280:C:G	c	g	0.1745	0.0269	0.0875	0.7587	+-	Overall CHD
chr17	46129700	A	G	35915156	chr17:46129700:A:G	a	g	0.1749	0.0286	0.0874	0.7435	+-	Overall CHD
chr17	46130412	A	G	35915156	chr17:46130412:A:G	a	g	0.1746	0.033	0.0874	0.7057	+-	Overall CHD
chr17	46130521	C	T	35915156	chr17:46130521:C:T	t	c	0.1747	-0.0378	0.0877	0.6663	-+	Overall CHD
chr17	46130778	C	G	35915156	chr17:46130778:C:G	c	g	0.177	0.0348	0.0883	0.6932	+-	Overall CHD
chr17	46130852	A	G	35915156	chr17:46130852:A:G	a	g	0.1749	0.028	0.0874	0.7486	+-	Overall CHD
chr17	46130946	G	T	35915156	chr17:46130946:G:T	t	g	0.2555	0.0184	0.0656	0.7792	-+	Overall CHD
chr17	46131308	G	T	35915156	chr17:46131308:G:T	t	g	0.2555	0.0175	0.0656	0.7896	-+	Overall CHD
chr17	46131579	C	T	35915156	chr17:46131579:C:T	t	c	0.175	-0.0284	0.0874	0.7455	-+	Overall CHD
chr17	46131947	T	C	35915156	chr17:46131947:T:C	t	c	0.1748	0.0267	0.0874	0.7604	+-	Overall CHD
chr17	46131998	G	A	35915156	chr17:46131998:G:A	a	g	0.1749	-0.029	0.0874	0.7402	-+	Overall CHD
chr17	46132108	A	T	35915156	chr17:46132108:A:T	a	t	0.1749	0.0285	0.0874	0.744	+-	Overall CHD
chr17	46132262	T	C	35915156	chr17:46132262:T:C	t	c	0.175	0.0287	0.0874	0.7422	+-	Overall CHD
chr17	46132509	T	C	35915156	chr17:46132509:T:C	t	c	0.175	0.0287	0.0874	0.7429	+-	Overall CHD
chr17	46132619	T	C	35915156	chr17:46132619:T:C	t	c	0.175	0.0286	0.0874	0.7432	+-	Overall CHD
chr17	46133076	C	T	35915156	chr17:46133076:C:T	t	c	0.1746	-0.0273	0.0874	0.7546	-+	Overall CHD
chr17	46133567	A	G	35915156	chr17:46133567:A:G	a	g	0.2554	-0.0187	0.0656	0.7754	+-	Overall CHD
chr17	46133622	C	G	35915156	chr17:46133622:C:G	c	g	0.1746	0.0255	0.0875	0.7709	+-	Overall CHD
chr17	46134536	A	G	35915156	chr17:46134536:A:G	a	g	0.1747	0.0275	0.0874	0.7532	+-	Overall CHD
chr17	46134944	G	A	35915156	chr17:46134944:G:A	a	g	0.2552	0.0175	0.0657	0.7901	-+	Overall CHD
chr17	46135416	T	C	35915156	chr17:46135416:T:C	t	c	0.2752	-0.0143	0.0653	0.8266	+-	Overall CHD
chr17	46135838	C	T	35915156	chr17:46135838:C:T	t	c	0.1758	-0.0246	0.0873	0.7777	-+	Overall CHD
chr17	46136346	G	A	35915156	chr17:46136346:G:A	a	g	0.1755	-0.0241	0.0873	0.7829	-+	Overall CHD
chr17	46136555	A	C	35915156	chr17:46136555:A:C	a	c	0.1755	0.0238	0.0873	0.7849	+-	Overall CHD
chr17	46136568	G	A	35915156	chr17:46136568:G:A	a	g	0.1755	-0.0237	0.0873	0.7858	-+	Overall CHD
chr17	46136728	A	G	35915156	chr17:46136728:A:G	a	g	0.1758	0.0247	0.0873	0.7774	+-	Overall CHD
chr17	46137448	G	A	35915156	chr17:46137448:G:A	a	g	0.1758	-0.024	0.0873	0.7834	-+	Overall CHD
chr17	46137449	C	G	35915156	chr17:46137449:C:G	c	g	0.1758	0.024	0.0873	0.7838	+-	Overall CHD
chr17	46138457	A	G	35915156	chr17:46138457:A:G	a	g	0.1755	0.0226	0.0873	0.7957	+-	Overall CHD
chr17	46138792	T	C	35915156	chr17:46138792:T:C	t	c	0.1756	0.023	0.0873	0.7925	+-	Overall CHD
chr17	46138860	A	G	35915156	chr17:46138860:A:G	a	g	0.1755	0.0225	0.0873	0.797	+-	Overall CHD
chr17	46139746	G	T	35915156	chr17:46139746:G:T	t	g	0.1756	-0.0216	0.0873	0.8044	-+	Overall CHD
chr17	46139860	A	G	35915156	chr17:46139860:A:G	a	g	0.1756	0.0219	0.0873	0.8023	+-	Overall CHD
chr17	46139927	G	A	35915156	chr17:46139927:G:A	a	g	0.1755	-0.0225	0.0873	0.7967	-+	Overall CHD
chr17	46140876	C	T	35915156	chr17:46140876:C:T	t	c	0.1758	-0.0257	0.0873	0.7688	-+	Overall CHD
chr17	46142465	T	A	35915156	chr17:46142465:T:A	a	t	0.1705	-0.0674	0.0822	0.4128	--	Overall CHD
chr17	46143088	T	G	35915156	chr17:46143088:T:G	t	g	0.1758	0.0238	0.0873	0.7855	+-	Overall CHD
chr17	46143419	G	A	35915156	chr17:46143419:G:A	a	g	0.1759	-0.0246	0.0874	0.7784	-+	Overall CHD
chr17	46143424	A	G	35915156	chr17:46143424:A:G	a	g	0.1759	0.025	0.0874	0.7749	+-	Overall CHD
chr17	46143497	AAAAT	A	35915156	chr17:46143497:AAAAT:A	a	aaaat	0.1757	-0.0217	0.0874	0.8044	-+	Overall CHD
chr17	46143576	G	A	35915156	chr17:46143576:G:A	a	g	0.1757	-0.0233	0.0873	0.7896	-+	Overall CHD
chr17	46143676	C	T	35915156	chr17:46143676:C:T	t	c	0.1758	-0.0231	0.0873	0.7913	-+	Overall CHD
chr17	46143984	G	A	35915156	chr17:46143984:G:A	a	g	0.1758	-0.0236	0.0873	0.7873	-+	Overall CHD
chr17	46144236	G	C	35915156	chr17:46144236:G:C	c	g	0.1759	-0.0248	0.0873	0.7759	-+	Overall CHD
chr17	46144701	T	G	35915156	chr17:46144701:T:G	t	g	0.1758	0.0245	0.0873	0.7791	+-	Overall CHD
chr17	46144969	G	A	35915156	chr17:46144969:G:A	a	g	0.1758	-0.0239	0.0873	0.7843	-+	Overall CHD
chr17	46145694	G	A	35915156	chr17:46145694:G:A	a	g	0.1759	-0.0237	0.0873	0.7857	-+	Overall CHD
chr17	46145877	G	A	35915156	chr17:46145877:G:A	a	g	0.1759	-0.0238	0.0873	0.7853	-+	Overall CHD
chr17	46146021	T	C	35915156	chr17:46146021:T:C	t	c	0.1757	0.0235	0.0873	0.788	+-	Overall CHD
chr17	46147320	A	T	35915156	chr17:46147320:A:T	a	t	0.1759	0.0254	0.0874	0.7711	+-	Overall CHD
chr17	46147868	T	C	35915156	chr17:46147868:T:C	t	c	0.1759	0.0214	0.0872	0.8063	+-	Overall CHD
chr17	46148119	T	C	35915156	chr17:46148119:T:C	t	c	0.1759	0.0246	0.0873	0.7782	+-	Overall CHD
chr17	46148436	C	T	35915156	chr17:46148436:C:T	t	c	0.1758	-0.0234	0.0873	0.789	-+	Overall CHD
chr17	46148664	G	A	35915156	chr17:46148664:G:A	a	g	0.1758	-0.0235	0.0873	0.7878	-+	Overall CHD
chr17	46148760	A	C	35915156	chr17:46148760:A:C	a	c	0.1758	0.0236	0.0873	0.787	+-	Overall CHD
chr17	46149195	T	G	35915156	chr17:46149195:T:G	t	g	0.1758	0.024	0.0873	0.7832	+-	Overall CHD
chr17	46149820	G	A	35915156	chr17:46149820:G:A	a	g	0.1759	-0.0228	0.0874	0.794	-+	Overall CHD
chr17	46150144	A	T	35915156	chr17:46150144:A:T	a	t	0.1757	0.0236	0.0873	0.7868	+-	Overall CHD
chr17	46150257	T	C	35915156	chr17:46150257:T:C	t	c	0.2496	-0.0185	0.0667	0.7811	+-	Overall CHD
chr17	46150803	C	T	35915156	chr17:46150803:C:T	t	c	0.2677	0.0112	0.0663	0.8662	-+	Overall CHD
chr17	46151163	G	A	35915156	chr17:46151163:G:A	a	g	0.1758	-0.0235	0.0873	0.7875	-+	Overall CHD
chr17	46151243	C	G	35915156	chr17:46151243:C:G	c	g	0.1758	0.0236	0.0873	0.7872	+-	Overall CHD
chr17	46151404	A	G	35915156	chr17:46151404:A:G	a	g	0.1758	0.0217	0.0873	0.8039	+-	Overall CHD
chr17	46151458	A	G	35915156	chr17:46151458:A:G	a	g	0.1758	0.0236	0.0873	0.7868	+-	Overall CHD
chr17	46153281	C	T	35915156	chr17:46153281:C:T	t	c	0.1756	-0.0273	0.0873	0.7543	-+	Overall CHD
chr17	46153751	T	C	35915156	chr17:46153751:T:C	t	c	0.1759	0.0225	0.0873	0.7965	+-	Overall CHD
chr17	46153960	G	A	35915156	chr17:46153960:G:A	a	g	0.1758	-0.0237	0.0873	0.7865	-+	Overall CHD
chr17	46154251	A	T	35915156	chr17:46154251:A:T	a	t	0.1759	0.0247	0.0873	0.7769	+-	Overall CHD
chr17	46155593	G	A	35915156	chr17:46155593:G:A	a	g	0.1758	-0.0236	0.0873	0.787	-+	Overall CHD
chr17	46156067	G	C	35915156	chr17:46156067:G:C	c	g	0.1758	-0.0238	0.0873	0.7848	-+	Overall CHD
chr17	46156223	T	C	35915156	chr17:46156223:T:C	t	c	0.1758	0.024	0.0873	0.7838	+-	Overall CHD
chr17	46156410	T	C	35915156	chr17:46156410:T:C	t	c	0.1759	0.0273	0.0873	0.7547	+-	Overall CHD
chr17	46156445	C	T	35915156	chr17:46156445:C:T	t	c	0.1758	-0.0245	0.0873	0.7791	-+	Overall CHD
chr17	46156694	A	G	35915156	chr17:46156694:A:G	a	g	0.1701	-0.0075	0.0824	0.9272	+-	Overall CHD
chr17	46157160	C	T	35915156	chr17:46157160:C:T	t	c	0.1758	-0.0237	0.0873	0.7858	-+	Overall CHD
chr17	46159359	C	A	35915156	chr17:46159359:C:A	a	c	0.1756	-0.0214	0.0873	0.8063	-+	Overall CHD
chr17	46159702	A	T	35915156	chr17:46159702:A:T	a	t	0.1758	0.0243	0.0873	0.7806	+-	Overall CHD
chr17	46160006	G	C	35915156	chr17:46160006:G:C	c	g	0.176	-0.0222	0.0873	0.7997	-+	Overall CHD
chr17	46160424	G	A	35915156	chr17:46160424:G:A	a	g	0.1758	-0.0228	0.0873	0.7938	-+	Overall CHD
chr17	46160764	AT	A	35915156	chr17:46160764:AT:A	a	at	0.1759	-0.0224	0.0873	0.7979	-+	Overall CHD
chr17	46161058	G	A	35915156	chr17:46161058:G:A	a	g	0.176	-0.0231	0.0873	0.7913	-+	Overall CHD
chr17	46161205	C	G	35915156	chr17:46161205:C:G	c	g	0.2069	0.0066	0.0711	0.9262	+-	Overall CHD
chr17	46161572	T	C	35915156	chr17:46161572:T:C	t	c	0.176	0.0231	0.0873	0.7917	+-	Overall CHD
chr17	46161600	T	C	35915156	chr17:46161600:T:C	t	c	0.1759	0.023	0.0873	0.7921	+-	Overall CHD
chr17	46162592	C	T	35915156	chr17:46162592:C:T	t	c	0.1757	-0.0221	0.0873	0.8005	-+	Overall CHD
chr17	46162741	T	C	35915156	chr17:46162741:T:C	t	c	0.1759	0.0217	0.0873	0.804	+-	Overall CHD
chr17	46163620	C	A	35915156	chr17:46163620:C:A	a	c	0.1757	-0.0222	0.0873	0.7993	-+	Overall CHD
chr17	46163938	C	G	35915156	chr17:46163938:C:G	c	g	0.1757	0.021	0.0873	0.8101	+-	Overall CHD
chr17	46164298	T	C	35915156	chr17:46164298:T:C	t	c	0.1755	0.022	0.0873	0.8005	+-	Overall CHD
chr17	46165422	C	T	35915156	chr17:46165422:C:T	t	c	0.1759	-0.0231	0.0873	0.791	-+	Overall CHD
chr17	46165603	T	C	35915156	chr17:46165603:T:C	t	c	0.1756	0.0133	0.0872	0.8791	+-	Overall CHD
chr17	46166502	C	T	35915156	chr17:46166502:C:T	t	c	0.1756	-0.0215	0.0873	0.8055	-+	Overall CHD
chr17	46166504	T	C	35915156	chr17:46166504:T:C	t	c	0.1756	0.0212	0.0873	0.8082	+-	Overall CHD
chr17	46166613	C	T	35915156	chr17:46166613:C:T	t	c	0.1756	-0.0209	0.0873	0.8105	-+	Overall CHD
chr17	46167215	T	C	35915156	chr17:46167215:T:C	t	c	0.1756	0.0228	0.0873	0.7943	+-	Overall CHD
chr17	46167560	T	G	35915156	chr17:46167560:T:G	t	g	0.1756	0.0216	0.0873	0.8048	+-	Overall CHD
chr17	46168400	G	A	35915156	chr17:46168400:G:A	a	g	0.1756	-0.0221	0.0873	0.7998	-+	Overall CHD
chr17	46168510	A	G	35915156	chr17:46168510:A:G	a	g	0.1756	0.0239	0.0873	0.7845	+-	Overall CHD
chr17	46168845	A	G	35915156	chr17:46168845:A:G	a	g	0.1756	0.0214	0.0873	0.8062	+-	Overall CHD
chr17	46169039	C	A	35915156	chr17:46169039:C:A	a	c	0.1757	-0.0217	0.0873	0.804	-+	Overall CHD
chr17	46169258	C	A	35915156	chr17:46169258:C:A	a	c	0.1756	-0.0217	0.0873	0.8032	-+	Overall CHD
chr17	46169798	A	G	35915156	chr17:46169798:A:G	a	g	0.2063	0.0038	0.0711	0.9578	+-	Overall CHD
chr17	46170307	G	A	35915156	chr17:46170307:G:A	a	g	0.1756	-0.0218	0.0873	0.803	-+	Overall CHD
chr17	46170676	G	A	35915156	chr17:46170676:G:A	a	g	0.1756	-0.0216	0.0873	0.8049	-+	Overall CHD
chr17	46171403	T	C	35915156	chr17:46171403:T:C	t	c	0.1784	0.0229	0.0858	0.7895	+-	Overall CHD
chr17	46171448	G	A	35915156	chr17:46171448:G:A	a	g	0.1784	-0.0199	0.086	0.8166	-+	Overall CHD
chr17	46172255	A	G	35915156	chr17:46172255:A:G	a	g	0.1751	0.0188	0.0877	0.8305	+-	Overall CHD
chr17	46172434	G	A	35915156	chr17:46172434:G:A	a	g	0.175	-0.0184	0.0877	0.8339	-+	Overall CHD
chr17	46172742	T	C	35915156	chr17:46172742:T:C	t	c	0.1691	0.0089	0.0799	0.911	+-	Overall CHD
chr17	46173250	G	A	35915156	chr17:46173250:G:A	a	g	0.1751	-0.0191	0.0878	0.8273	-+	Overall CHD
chr17	46173303	TA	T	35915156	chr17:46173303:TA:T	t	ta	0.175	-0.0189	0.0877	0.8297	-+	Overall CHD
chr17	46173864	T	C	35915156	chr17:46173864:T:C	t	c	0.1751	0.0189	0.0877	0.8295	+-	Overall CHD
chr17	46174182	G	A	35915156	chr17:46174182:G:A	a	g	0.175	-0.0193	0.0877	0.8262	-+	Overall CHD
chr17	46174216	T	C	35915156	chr17:46174216:T:C	t	c	0.1754	0.0147	0.0877	0.8667	+-	Overall CHD
chr17	46174332	G	A	35915156	chr17:46174332:G:A	a	g	0.1751	-0.0182	0.0877	0.8355	-+	Overall CHD
chr17	46174403	A	G	35915156	chr17:46174403:A:G	a	g	0.175	0.0185	0.0877	0.8331	+-	Overall CHD
chr17	46174541	C	T	35915156	chr17:46174541:C:T	t	c	0.1751	-0.0195	0.0877	0.8241	-+	Overall CHD
chr17	46174606	G	A	35915156	chr17:46174606:G:A	a	g	0.1751	-0.0193	0.0877	0.8261	-+	Overall CHD
chr17	46174732	C	T	35915156	chr17:46174732:C:T	t	c	0.1751	-0.0194	0.0877	0.825	-+	Overall CHD
chr17	46174831	G	T	35915156	chr17:46174831:G:T	t	g	0.1751	-0.0189	0.0877	0.8295	-+	Overall CHD
chr17	46175050	G	C	35915156	chr17:46175050:G:C	c	g	0.1751	-0.0189	0.0877	0.8297	-+	Overall CHD
chr17	46175144	T	C	35915156	chr17:46175144:T:C	t	c	0.1751	0.0193	0.0877	0.8255	+-	Overall CHD
chr17	46175837	A	C	35915156	chr17:46175837:A:C	a	c	0.1732	0.0174	0.0891	0.8448	+-	Overall CHD
chr17	46175998	G	A	35915156	chr17:46175998:G:A	a	g	0.1732	-0.0184	0.0891	0.8361	-+	Overall CHD
chr17	46177013	C	T	35915156	chr17:46177013:C:T	t	c	0.1732	-0.0155	0.0891	0.8617	-+	Overall CHD
chr17	46177047	A	G	35915156	chr17:46177047:A:G	a	g	0.1731	0.0174	0.0891	0.8455	+-	Overall CHD
chr17	46177128	T	C	35915156	chr17:46177128:T:C	t	c	0.1731	0.0177	0.0891	0.8423	+-	Overall CHD
chr17	46177627	GT	G	35915156	chr17:46177627:GT:G	g	gt	0.168	-0.0147	0.0917	0.8725	-+	Overall CHD
chr17	46177651	T	C	35915156	chr17:46177651:T:C	t	c	0.1731	0.0172	0.0891	0.8468	+-	Overall CHD
chr17	46178166	T	C	35915156	chr17:46178166:T:C	t	c	0.1731	0.0171	0.0891	0.8474	+-	Overall CHD
chr17	46178411	G	A	35915156	chr17:46178411:G:A	a	g	0.1732	-0.0167	0.0891	0.851	-+	Overall CHD
chr17	46180107	T	C	35915156	chr17:46180107:T:C	t	c	0.1731	0.0169	0.0891	0.8491	+-	Overall CHD
chr17	46180417	A	G	35915156	chr17:46180417:A:G	a	g	0.2323	-0.0141	0.07	0.8401	+-	Overall CHD
chr17	46180422	T	C	35915156	chr17:46180422:T:C	t	c	0.1732	0.0172	0.0891	0.8468	+-	Overall CHD
chr17	46180865	A	G	35915156	chr17:46180865:A:G	a	g	0.1732	0.0173	0.0891	0.8463	+-	Overall CHD
chr17	46180988	G	C	35915156	chr17:46180988:G:C	c	g	0.1731	-0.0174	0.0891	0.8448	-+	Overall CHD
chr17	46181056	G	T	35915156	chr17:46181056:G:T	t	g	0.1732	-0.0172	0.0891	0.847	-+	Overall CHD
chr17	46181548	A	G	35915156	chr17:46181548:A:G	a	g	0.1732	0.017	0.0891	0.8487	+-	Overall CHD
chr17	46181588	G	C	35915156	chr17:46181588:G:C	c	g	0.1736	-0.0165	0.0891	0.8529	-+	Overall CHD
chr17	46181674	G	C	35915156	chr17:46181674:G:C	c	g	0.1731	-0.0172	0.0891	0.8465	-+	Overall CHD
chr17	46182426	G	A	35915156	chr17:46182426:G:A	a	g	0.1732	-0.0172	0.0891	0.8469	-+	Overall CHD
chr17	46183050	T	C	35915156	chr17:46183050:T:C	t	c	0.1731	0.0171	0.0891	0.8476	+-	Overall CHD
chr17	46183601	G	A	35915156	chr17:46183601:G:A	a	g	0.1733	-0.019	0.0892	0.8316	-+	Overall CHD
chr17	46183771	C	T	35915156	chr17:46183771:C:T	t	c	0.1732	-0.017	0.0891	0.8484	-+	Overall CHD
chr17	46184387	T	C	35915156	chr17:46184387:T:C	t	c	0.1732	0.0172	0.0891	0.847	+-	Overall CHD
chr17	46185037	C	T	35915156	chr17:46185037:C:T	t	c	0.1733	-0.0179	0.0891	0.8412	-+	Overall CHD
chr17	46185052	G	A	35915156	chr17:46185052:G:A	a	g	0.1731	-0.0177	0.0891	0.8426	-+	Overall CHD
chr17	46186113	T	C	35915156	chr17:46186113:T:C	t	c	0.1732	0.0171	0.0891	0.8481	+-	Overall CHD
chr17	46186599	T	C	35915156	chr17:46186599:T:C	t	c	0.1732	0.0169	0.0891	0.8495	+-	Overall CHD
chr17	46186679	T	C	35915156	chr17:46186679:T:C	t	c	0.1732	0.0171	0.0891	0.8478	+-	Overall CHD
chr17	46187351	A	C	35915156	chr17:46187351:A:C	a	c	0.1752	0.0251	0.09	0.7804	+-	Overall CHD
chr17	46187577	T	C	35915156	chr17:46187577:T:C	t	c	0.1731	0.0176	0.0891	0.8431	+-	Overall CHD
chr17	46188336	A	T	35915156	chr17:46188336:A:T	a	t	0.1732	0.0175	0.0891	0.8444	+-	Overall CHD
chr17	46188473	C	T	35915156	chr17:46188473:C:T	t	c	0.3678	-0.0574	0.0627	0.3593	-+	Overall CHD
chr17	46188656	A	G	35915156	chr17:46188656:A:G	a	g	0.1732	0.0173	0.0891	0.8465	+-	Overall CHD
chr17	46188924	G	C	35915156	chr17:46188924:G:C	c	g	0.1738	-0.0181	0.0891	0.839	-+	Overall CHD
chr17	46189798	C	T	35915156	chr17:46189798:C:T	t	c	0.1731	-0.0173	0.0891	0.8463	-+	Overall CHD
chr17	46189804	G	T	35915156	chr17:46189804:G:T	t	g	0.1732	-0.0173	0.0891	0.8458	-+	Overall CHD
chr17	46190251	A	G	35915156	chr17:46190251:A:G	a	g	0.1731	0.0178	0.0891	0.8413	+-	Overall CHD
chr17	46190497	G	A	35915156	chr17:46190497:G:A	a	g	0.1732	-0.0175	0.0891	0.8446	-+	Overall CHD
chr17	46190538	T	C	35915156	chr17:46190538:T:C	t	c	0.1732	0.0177	0.0891	0.843	+-	Overall CHD
chr17	46191122	C	T	35915156	chr17:46191122:C:T	t	c	0.1732	-0.0175	0.0891	0.8444	-+	Overall CHD
chr17	46192180	C	T	35915156	chr17:46192180:C:T	t	c	0.1733	-0.0217	0.0893	0.8081	-+	Overall CHD
chr17	46192598	T	A	35915156	chr17:46192598:T:A	a	t	0.1732	-0.0173	0.0891	0.8461	-+	Overall CHD
chr17	46193443	A	G	35915156	chr17:46193443:A:G	a	g	0.1735	0.0178	0.0892	0.8421	+-	Overall CHD
chr17	46193786	G	A	35915156	chr17:46193786:G:A	a	g	0.1731	-0.017	0.0891	0.8489	-+	Overall CHD
chr17	46194064	A	G	35915156	chr17:46194064:A:G	a	g	0.1737	0.0195	0.0893	0.8273	+-	Overall CHD
chr17	46194634	G	A	35915156	chr17:46194634:G:A	a	g	0.1732	-0.0173	0.0891	0.8463	-+	Overall CHD
chr17	46195186	C	T	35915156	chr17:46195186:C:T	t	c	0.1734	-0.0181	0.0891	0.8391	-+	Overall CHD
chr17	46195313	G	C	35915156	chr17:46195313:G:C	c	g	0.1731	-0.0174	0.0891	0.8456	-+	Overall CHD
chr17	46195562	C	A	35915156	chr17:46195562:C:A	a	c	0.1732	-0.0169	0.0891	0.85	-+	Overall CHD
chr17	46195852	C	T	35915156	chr17:46195852:C:T	t	c	0.1732	-0.0181	0.0891	0.8393	-+	Overall CHD
chr17	46195898	G	A	35915156	chr17:46195898:G:A	a	g	0.1732	-0.0163	0.0891	0.8553	-+	Overall CHD
chr17	46196082	C	A	35915156	chr17:46196082:C:A	a	c	0.1742	-0.0283	0.0888	0.75	-+	Overall CHD
chr17	46197194	T	C	35915156	chr17:46197194:T:C	t	c	0.1731	0.0172	0.0891	0.8473	+-	Overall CHD
chr17	46197400	T	C	35915156	chr17:46197400:T:C	t	c	0.1732	0.0179	0.0891	0.8413	+-	Overall CHD
chr17	46197619	C	A	35915156	chr17:46197619:C:A	a	c	0.1731	-0.0199	0.0891	0.8235	-+	Overall CHD
chr17	46197669	T	G	35915156	chr17:46197669:T:G	t	g	0.1733	0.0197	0.0891	0.8246	+-	Overall CHD
chr17	46198253	A	G	35915156	chr17:46198253:A:G	a	g	0.1733	0.0148	0.0892	0.8679	+-	Overall CHD
chr17	46198283	CTAT	C	35915156	chr17:46198283:CTAT:C	ctat	c	0.1732	0.0177	0.0891	0.8429	+-	Overall CHD
chr17	46198647	G	A	35915156	chr17:46198647:G:A	a	g	0.1734	-0.0203	0.0891	0.8201	-+	Overall CHD
chr17	46198964	T	C	35915156	chr17:46198964:T:C	t	c	0.1732	0.0156	0.0891	0.8607	+-	Overall CHD
chr17	46199212	T	C	35915156	chr17:46199212:T:C	t	c	0.1731	0.0177	0.0891	0.8428	+-	Overall CHD
chr17	46199252	A	G	35915156	chr17:46199252:A:G	a	g	0.1732	0.0172	0.0891	0.8471	+-	Overall CHD
chr17	46199455	G	A	35915156	chr17:46199455:G:A	a	g	0.1731	-0.0176	0.0891	0.8433	-+	Overall CHD
chr17	46199899	A	C	35915156	chr17:46199899:A:C	a	c	0.1733	0.0191	0.0891	0.8301	+-	Overall CHD
chr17	46200325	T	C	35915156	chr17:46200325:T:C	t	c	0.1732	0.0177	0.0891	0.8428	+-	Overall CHD
chr17	46200501	G	A	35915156	chr17:46200501:G:A	a	g	0.1732	-0.0186	0.0891	0.8346	-+	Overall CHD
chr17	46200557	G	A	35915156	chr17:46200557:G:A	a	g	0.1732	-0.0176	0.0891	0.8439	-+	Overall CHD
chr17	46201376	A	G	35915156	chr17:46201376:A:G	a	g	0.1732	0.0172	0.0891	0.8465	+-	Overall CHD
chr17	46201886	A	G	35915156	chr17:46201886:A:G	a	g	0.1732	0.0178	0.0891	0.8414	+-	Overall CHD
chr17	46202005	TCAAA	T	35915156	chr17:46202005:TCAAA:T	t	tcaaa	0.173	-0.0211	0.0891	0.813	-+	Overall CHD
chr17	46202191	TA	T	35915156	chr17:46202191:TA:T	t	ta	0.1732	-0.0166	0.0891	0.852	-+	Overall CHD
chr17	46202394	G	A	35915156	chr17:46202394:G:A	a	g	0.1733	-0.017	0.0891	0.8486	-+	Overall CHD
chr17	46202822	T	A	35915156	chr17:46202822:T:A	a	t	0.1731	-0.0172	0.0891	0.8474	-+	Overall CHD
chr17	46203157	A	G	35915156	chr17:46203157:A:G	a	g	0.1731	0.0176	0.0891	0.8433	+-	Overall CHD
chr17	46203536	G	C	35915156	chr17:46203536:G:C	c	g	0.1731	-0.0172	0.0891	0.8466	-+	Overall CHD
chr17	46204086	A	G	35915156	chr17:46204086:A:G	a	g	0.1735	0.0171	0.0891	0.8482	+-	Overall CHD
chr17	46204222	T	C	35915156	chr17:46204222:T:C	t	c	0.1732	0.0171	0.0891	0.848	+-	Overall CHD
chr17	46204356	T	C	35915156	chr17:46204356:T:C	t	c	0.1731	0.0167	0.0891	0.8509	+-	Overall CHD
chr17	46204641	T	C	35915156	chr17:46204641:T:C	t	c	0.1729	0.0152	0.0892	0.8649	+-	Overall CHD
chr17	46205656	A	G	35915156	chr17:46205656:A:G	a	g	0.1739	0.0176	0.0893	0.8435	+-	Overall CHD
chr17	46206395	A	T	35915156	chr17:46206395:A:T	a	t	0.1743	0.0163	0.0892	0.8553	+-	Overall CHD
chr17	46207054	C	T	35915156	chr17:46207054:C:T	t	c	0.1745	-0.0189	0.0892	0.8321	-+	Overall CHD
chr17	46208317	T	C	35915156	chr17:46208317:T:C	t	c	0.151	-0.014	0.1015	0.8903	+-	Overall CHD
chr17	46208723	G	A	35915156	chr17:46208723:G:A	a	g	0.1771	-0.017	0.0894	0.8492	-+	Overall CHD
chr17	46208832	G	A	35915156	chr17:46208832:G:A	a	g	0.1794	-0.0248	0.0897	0.7821	-+	Overall CHD
chr17	46209944	A	G	35915156	chr17:46209944:A:G	a	g	0.1732	0.0184	0.0891	0.8361	+-	Overall CHD
chr17	46210748	TA	T	35915156	chr17:46210748:TA:T	t	ta	0.1731	-0.0181	0.0891	0.8391	-+	Overall CHD
chr17	46211213	T	C	35915156	chr17:46211213:T:C	t	c	0.1732	0.0174	0.0892	0.8456	+-	Overall CHD
chr17	46211735	A	G	35915156	chr17:46211735:A:G	a	g	0.1732	0.0175	0.0891	0.8442	+-	Overall CHD
chr17	46211784	A	C	35915156	chr17:46211784:A:C	a	c	0.1732	0.0178	0.0891	0.8419	+-	Overall CHD
chr17	46211854	C	T	35915156	chr17:46211854:C:T	t	c	0.1734	-0.0164	0.0891	0.8536	-+	Overall CHD
chr17	46211866	G	T	35915156	chr17:46211866:G:T	t	g	0.1732	-0.0158	0.0892	0.859	-+	Overall CHD
chr17	46211925	A	C	35915156	chr17:46211925:A:C	a	c	0.1732	0.0167	0.0891	0.8516	+-	Overall CHD
chr17	46212262	A	C	35915156	chr17:46212262:A:C	a	c	0.1735	0.0184	0.0891	0.836	+-	Overall CHD
chr17	46212466	A	G	35915156	chr17:46212466:A:G	a	g	0.3679	0.0516	0.0628	0.4111	+-	Overall CHD
chr17	46212681	G	A	35915156	chr17:46212681:G:A	a	g	0.1732	-0.0179	0.0891	0.8412	-+	Overall CHD
chr17	46213393	T	C	35915156	chr17:46213393:T:C	t	c	0.1734	0.017	0.0892	0.8486	+-	Overall CHD
chr17	46213483	T	A	35915156	chr17:46213483:T:A	a	t	0.1723	-0.0159	0.0896	0.8595	-+	Overall CHD
chr17	46213484	T	A	35915156	chr17:46213484:T:A	a	t	0.172	-0.0153	0.0898	0.8644	-+	Overall CHD
chr17	46213544	A	G	35915156	chr17:46213544:A:G	a	g	0.1741	0.0218	0.0891	0.8069	+-	Overall CHD
chr17	46213999	C	T	35915156	chr17:46213999:C:T	t	c	0.1719	0.004	0.0885	0.9642	-+	Overall CHD
chr17	46214113	G	A	35915156	chr17:46214113:G:A	a	g	0.1732	-0.0171	0.0891	0.848	-+	Overall CHD
chr17	46214454	A	G	35915156	chr17:46214454:A:G	a	g	0.1733	0.0181	0.0891	0.8387	+-	Overall CHD
chr17	46214760	T	C	35915156	chr17:46214760:T:C	t	c	0.1732	0.0174	0.0891	0.8455	+-	Overall CHD
chr17	46214953	T	C	35915156	chr17:46214953:T:C	t	c	0.1731	0.0178	0.0891	0.8419	+-	Overall CHD
chr17	46216597	T	A	35915156	chr17:46216597:T:A	a	t	0.1731	-0.0185	0.0892	0.8361	-+	Overall CHD
chr17	46217420	A	G	35915156	chr17:46217420:A:G	a	g	0.1731	0.0171	0.0892	0.8477	+-	Overall CHD
chr17	46218864	T	A	35915156	chr17:46218864:T:A	a	t	0.1472	0.0176	0.1047	0.8666	-+	Overall CHD
chr17	46218885	T	C	35915156	chr17:46218885:T:C	t	c	0.1479	-0.0182	0.1048	0.8624	+-	Overall CHD
chr17	46219157	G	A	35915156	chr17:46219157:G:A	a	g	0.1471	0.0168	0.1047	0.8722	-+	Overall CHD
chr17	46220913	C	T	35915156	chr17:46220913:C:T	t	c	0.148	0.0182	0.1046	0.8618	-+	Overall CHD
chr17	46221265	A	G	35915156	chr17:46221265:A:G	a	g	0.1474	-0.0184	0.1047	0.8607	+-	Overall CHD
chr17	46225515	C	T	35915156	chr17:46225515:C:T	t	c	0.1502	0.0151	0.1051	0.8856	-+	Overall CHD
chr17	46226240	AG	A	35915156	chr17:46226240:AG:A	a	ag	0.1473	0.019	0.1048	0.8559	-+	Overall CHD
chr17	46226837	T	C	35915156	chr17:46226837:T:C	t	c	0.1474	-0.0188	0.105	0.8582	+-	Overall CHD
chr17	46226932	T	A	35915156	chr17:46226932:T:A	a	t	0.147	0.0175	0.1048	0.8677	-+	Overall CHD
chr17	46227518	C	T	35915156	chr17:46227518:C:T	t	c	0.1542	0.0157	0.105	0.8809	-+	Overall CHD
chr17	46227660	G	A	35915156	chr17:46227660:G:A	a	g	0.1482	0.0097	0.1047	0.9262	-+	Overall CHD
chr17	46227833	T	C	35915156	chr17:46227833:T:C	t	c	0.1473	-0.0167	0.1047	0.8733	+-	Overall CHD
chr17	46227886	G	A	35915156	chr17:46227886:G:A	a	g	0.1475	0.015	0.1048	0.8864	-+	Overall CHD
chr17	46232490	G	A	35915156	chr17:46232490:G:A	a	g	0.1469	0.0197	0.1049	0.8513	-+	Overall CHD
chr17	46236156	G	T	35915156	chr17:46236156:G:T	t	g	0.1471	0.0183	0.1047	0.8612	-+	Overall CHD
chr17	46236391	G	A	35915156	chr17:46236391:G:A	a	g	0.1472	0.0199	0.1047	0.8489	-+	Overall CHD
chr17	46236584	C	A	35915156	chr17:46236584:C:A	a	c	0.1472	0.0187	0.1047	0.8584	-+	Overall CHD
chr17	46238437	A	C	35915156	chr17:46238437:A:C	a	c	0.1456	-0.0231	0.1058	0.8272	+-	Overall CHD
chr17	46238710	G	T	35915156	chr17:46238710:G:T	t	g	0.1472	0.0194	0.1047	0.8534	-+	Overall CHD
chr17	46238914	T	C	35915156	chr17:46238914:T:C	t	c	0.1472	-0.0183	0.1047	0.8612	+-	Overall CHD
chr17	46239083	A	C	35915156	chr17:46239083:A:C	a	c	0.1477	-0.0161	0.1047	0.8779	+-	Overall CHD
chr17	46239512	CA	C	35915156	chr17:46239512:CA:C	ca	c	0.1472	-0.0181	0.1047	0.8628	+-	Overall CHD
chr17	46239522	A	G	35915156	chr17:46239522:A:G	a	g	0.1473	-0.0186	0.1047	0.859	+-	Overall CHD
chr17	46239737	T	C	35915156	chr17:46239737:T:C	t	c	0.1472	-0.0184	0.1047	0.8603	+-	Overall CHD
chr17	46240818	A	G	35915156	chr17:46240818:A:G	a	g	0.1473	-0.0181	0.1047	0.8625	+-	Overall CHD
chr17	46242000	C	T	35915156	chr17:46242000:C:T	t	c	0.1485	0.0209	0.1044	0.8415	-+	Overall CHD
chr17	46242003	T	C	35915156	chr17:46242003:T:C	t	c	0.1489	-0.021	0.1044	0.8403	+-	Overall CHD
chr17	46244161	C	T	35915156	chr17:46244161:C:T	t	c	0.1489	0.0177	0.1057	0.8668	-+	Overall CHD
chr17	46256686	G	A	35915156	chr17:46256686:G:A	a	g	0.1468	0.015	0.1049	0.8866	-+	Overall CHD
chr17	46262042	C	T	35915156	chr17:46262042:C:T	t	c	0.1488	0.0215	0.1048	0.8374	-+	Overall CHD
chr17	46262107	A	G	35915156	chr17:46262107:A:G	a	g	0.1482	-0.018	0.1049	0.8635	+-	Overall CHD
chr17	46262887	A	G	35915156	chr17:46262887:A:G	a	g	0.15	-0.0294	0.1051	0.7793	+-	Overall CHD
chr17	46262962	A	C	35915156	chr17:46262962:A:C	a	c	0.1489	-0.0122	0.1048	0.9073	+-	Overall CHD
chr17	46263140	C	G	35915156	chr17:46263140:C:G	c	g	0.1491	-0.02	0.1048	0.849	+-	Overall CHD
chr17	46264757	G	C	35915156	chr17:46264757:G:C	c	g	0.1618	-0.0091	0.0939	0.9227	+-	Overall CHD
chr17	46265759	C	T	35915156	chr17:46265759:C:T	t	c	0.1501	0.0128	0.1049	0.9027	-+	Overall CHD
chr17	46265916	G	A	35915156	chr17:46265916:G:A	a	g	0.1486	0.0187	0.1048	0.8585	-+	Overall CHD
chr17	46266353	C	T	35915156	chr17:46266353:C:T	t	c	0.149	0.018	0.1049	0.8636	-+	Overall CHD
chr17	46266731	G	C	35915156	chr17:46266731:G:C	c	g	0.1499	0.0295	0.1048	0.7782	++	Overall CHD
chr17	46267010	G	A	35915156	chr17:46267010:G:A	a	g	0.1489	0.0265	0.1054	0.8014	-+	Overall CHD
chr17	46267622	C	G	35915156	chr17:46267622:C:G	c	g	0.1487	-0.0218	0.105	0.8351	--	Overall CHD
chr17	46268287	A	G	35915156	chr17:46268287:A:G	a	g	0.1485	-0.0182	0.1051	0.8622	+-	Overall CHD
chr17	46269743	A	G	35915156	chr17:46269743:A:G	a	g	0.1291	-0.0471	0.1173	0.6882	--	Overall CHD
chr17	46269852	C	A	35915156	chr17:46269852:C:A	a	c	0.148	0.018	0.1051	0.8638	-+	Overall CHD
chr17	46270272	C	T	35915156	chr17:46270272:C:T	t	c	0.1485	0.0184	0.1048	0.8608	-+	Overall CHD
chr17	46270361	A	T	35915156	chr17:46270361:A:T	a	t	0.1291	-0.047	0.1173	0.6886	--	Overall CHD
chr17	46270855	A	G	35915156	chr17:46270855:A:G	a	g	0.1475	-0.0277	0.1051	0.7918	+-	Overall CHD
chr17	46271566	T	G	35915156	chr17:46271566:T:G	t	g	0.1477	-0.022	0.1052	0.8344	+-	Overall CHD
chr17	46272724	G	A	35915156	chr17:46272724:G:A	a	g	0.1479	0.0174	0.1053	0.8688	-+	Overall CHD
chr17	46273145	A	G	35915156	chr17:46273145:A:G	a	g	0.1291	-0.0471	0.1173	0.6881	--	Overall CHD
chr17	46273161	T	A	35915156	chr17:46273161:T:A	a	t	0.1291	0.0471	0.1173	0.688	++	Overall CHD
chr17	46273553	A	C	35915156	chr17:46273553:A:C	a	c	0.1477	-0.0204	0.1051	0.8465	+-	Overall CHD
chr17	46273641	T	C	35915156	chr17:46273641:T:C	t	c	0.1292	-0.0464	0.1173	0.6925	--	Overall CHD
chr17	46273883	C	A	35915156	chr17:46273883:C:A	a	c	0.1291	0.0471	0.1173	0.6881	++	Overall CHD
chr17	46274021	C	T	35915156	chr17:46274021:C:T	t	c	0.149	0.0348	0.1053	0.7408	++	Overall CHD
chr17	46274086	T	C	35915156	chr17:46274086:T:C	t	c	0.1291	-0.0471	0.1173	0.6879	--	Overall CHD
chr17	46274212	T	C	35915156	chr17:46274212:T:C	t	c	0.1291	-0.0471	0.1173	0.6881	--	Overall CHD
chr17	46274320	C	T	35915156	chr17:46274320:C:T	t	c	0.1475	0.0212	0.1053	0.8401	-+	Overall CHD
chr17	46274563	T	G	35915156	chr17:46274563:T:G	t	g	0.1482	-0.0208	0.1051	0.8428	+-	Overall CHD
chr17	46274765	G	T	35915156	chr17:46274765:G:T	t	g	0.1488	0.0223	0.1053	0.8327	-+	Overall CHD
chr17	46274995	C	T	35915156	chr17:46274995:C:T	t	c	0.1481	0.0247	0.1051	0.8143	-+	Overall CHD
chr17	46275267	GT	G	35915156	chr17:46275267:GT:G	g	gt	0.1472	0.0208	0.1051	0.8434	-+	Overall CHD
chr17	46275273	G	A	35915156	chr17:46275273:G:A	a	g	0.1473	0.0216	0.105	0.8369	-+	Overall CHD
chr17	46275506	A	G	35915156	chr17:46275506:A:G	a	g	0.1481	-0.0286	0.1053	0.7857	--	Overall CHD
chr17	46276327	T	C	35915156	chr17:46276327:T:C	t	c	0.1475	-0.0101	0.105	0.9235	+-	Overall CHD
chr17	46277796	A	G	35915156	chr17:46277796:A:G	a	g	0.1459	-0.0216	0.1052	0.837	+-	Overall CHD
chr17	46278236	A	G	35915156	chr17:46278236:A:G	a	g	0.1432	-0.0108	0.1065	0.919	+-	Overall CHD
chr17	46279931	G	T	35915156	chr17:46279931:G:T	t	g	0.146	0.0231	0.1051	0.8258	-+	Overall CHD
chr17	46280046	TC	T	35915156	chr17:46280046:TC:T	t	tc	0.1461	0.0218	0.1051	0.8354	-+	Overall CHD
chr17	46280087	G	T	35915156	chr17:46280087:G:T	t	g	0.1461	0.0219	0.1051	0.8349	-+	Overall CHD
chr17	46280411	C	T	35915156	chr17:46280411:C:T	t	c	0.1462	0.0223	0.1051	0.8319	-+	Overall CHD
chr17	46281062	G	A	35915156	chr17:46281062:G:A	a	g	0.1457	0.0251	0.1052	0.8117	-+	Overall CHD
chr17	46281196	C	T	35915156	chr17:46281196:C:T	t	c	0.1455	0.0227	0.1052	0.8295	-+	Overall CHD
chr17	46282983	A	G	35915156	chr17:46282983:A:G	a	g	0.1425	-0.0315	0.1056	0.7655	--	Overall CHD
chr17	46288121	A	C	35915156	chr17:46288121:A:C	a	c	0.1423	-0.0301	0.1069	0.7781	+-	Overall CHD
chr17	46290087	G	C	35915156	chr17:46290087:G:C	c	g	0.1468	0.026	0.1048	0.8044	-+	Overall CHD
chr17	46290573	G	A	35915156	chr17:46290573:G:A	a	g	0.145	0.0252	0.1054	0.811	-+	Overall CHD
chr17	46399911	C	T	35915156	chr17:46399911:C:T	t	c	0.157	-0.0392	0.0903	0.6645	--	Overall CHD
chr17	46410427	G	C	35915156	chr17:46410427:G:C	c	g	0.1545	-0.0246	0.0947	0.7947	--	Overall CHD
chr17	46410428	A	T	35915156	chr17:46410428:A:T	a	t	0.1544	0.0243	0.0948	0.7977	++	Overall CHD
chr17	46460672	A	C	35915156	chr17:46460672:A:C	a	c	0.155	0.0369	0.0977	0.7059	++	Overall CHD
chr17	46613342	G	A	35915156	chr17:46613342:G:A	a	g	0.1854	-0.0452	0.0797	0.571	--	Overall CHD
chr17	46678363	A	C	35915156	chr17:46678363:A:C	a	c	0.1726	0.0023	0.0816	0.9771	+-	Overall CHD
chr17	46709946	C	T	35915156	chr17:46709946:C:T	t	c	0.1644	0.0405	0.0917	0.6588	++	Overall CHD
chr17	46709947	G	C	35915156	chr17:46709947:G:C	c	g	0.1705	0.0167	0.0804	0.8356	++	Overall CHD
chr17	46712837	A	G	35915156	chr17:46712837:A:G	a	g	0.1642	-0.0393	0.0917	0.6686	--	Overall CHD
chr17	46716137	A	G	35915156	chr17:46716137:A:G	a	g	0.1709	-0.0139	0.0802	0.8625	--	Overall CHD
chr17	46718103	C	T	35915156	chr17:46718103:C:T	t	c	0.1643	0.0366	0.0914	0.6888	++	Overall CHD
chr17	46720553	C	T	35915156	chr17:46720553:C:T	t	c	0.1642	0.0359	0.0914	0.6942	++	Overall CHD
chr17	46724418	G	A	35915156	chr17:46724418:G:A	a	g	0.1625	0.0389	0.0917	0.671	++	Overall CHD
chr17	46731635	A	G	35915156	chr17:46731635:A:G	a	g	0.1641	-0.0324	0.0912	0.7224	--	Overall CHD
chr17	46734822	C	T	35915156	chr17:46734822:C:T	t	c	0.164	0.0328	0.0912	0.7186	++	Overall CHD
chr17	46740042	C	T	35915156	chr17:46740042:C:T	t	c	0.1839	0.0018	0.0801	0.9823	++	Overall CHD
chr17	46745296	A	G	35915156	chr17:46745296:A:G	a	g	0.184	-0.0002	0.0801	0.9981	-+	Overall CHD
chr17	46746847	T	G	35915156	chr17:46746847:T:G	t	g	0.1638	-0.0372	0.0913	0.6834	--	Overall CHD
chr17	46748690	C	G	35915156	chr17:46748690:C:G	c	g	0.2252	-0.0184	0.0734	0.8023	--	Overall CHD
chr17	46751565	G	A	35915156	chr17:46751565:G:A	a	g	0.1661	0.0308	0.0898	0.7318	++	Overall CHD
chr17	46759851	A	C	35915156	chr17:46759851:A:C	a	c	0.2996	0.0729	0.0694	0.2932	++	Overall CHD
chr17	46765770	C	T	35915156	chr17:46765770:C:T	t	c	0.1676	0.0179	0.0895	0.8412	-+	Overall CHD
chr17	46770468	T	G	35915156	chr17:46770468:T:G	t	g	0.1664	-0.0242	0.0905	0.7891	+-	Overall CHD
chr17	46779119	C	T	35915156	chr17:46779119:C:T	t	c	0.2051	-0.046	0.0817	0.5729	+-	Overall CHD
chr17	46779275	G	C	35915156	chr17:46779275:G:C	c	g	0.2043	-0.0503	0.0818	0.5383	+-	Overall CHD
chr17	46779515	G	A	35915156	chr17:46779515:G:A	a	g	0.205	-0.0433	0.0816	0.5961	+-	Overall CHD
chr17	46779566	A	G	35915156	chr17:46779566:A:G	a	g	0.2045	0.0511	0.0818	0.5316	-+	Overall CHD
chr17	46779986	T	C	35915156	chr17:46779986:T:C	t	c	0.2039	0.055	0.0817	0.5005	-+	Overall CHD
chr17	46780563	A	C	35915156	chr17:46780563:A:C	a	c	0.2048	0.0451	0.0816	0.5809	-+	Overall CHD
chr17	46781362	G	A	35915156	chr17:46781362:G:A	a	g	0.2044	-0.0522	0.0816	0.5224	+-	Overall CHD
chr17	46781489	A	G	35915156	chr17:46781489:A:G	a	g	0.2043	0.0499	0.0816	0.5406	-+	Overall CHD
chr17	46781665	A	G	35915156	chr17:46781665:A:G	a	g	0.2043	0.0554	0.0814	0.4961	-+	Overall CHD
chr17	46781778	C	T	35915156	chr17:46781778:C:T	t	c	0.1644	-0.0696	0.0787	0.377	+-	Overall CHD
chr17	46781782	T	C	35915156	chr17:46781782:T:C	t	c	0.2032	0.0658	0.0816	0.4201	-+	Overall CHD
chr17	46782044	A	G	35915156	chr17:46782044:A:G	a	g	0.2029	0.0682	0.0824	0.4078	-+	Overall CHD
chr17	46782349	T	C	35915156	chr17:46782349:T:C	t	c	0.2026	0.0694	0.0825	0.4005	-+	Overall CHD
chr17	46782655	C	T	35915156	chr17:46782655:C:T	t	c	0.1655	0.0198	0.0901	0.8265	-+	Overall CHD
chr17	46783637	C	T	35915156	chr17:46783637:C:T	t	c	0.219	-0.0398	0.0782	0.6109	+-	Overall CHD
chr17	46785767	T	C	35915156	chr17:46785767:T:C	t	c	0.1844	-0.0011	0.0798	0.9887	+-	Overall CHD
chr17	46786047	T	C	35915156	chr17:46786047:T:C	t	c	0.4724	-0.0672	0.0698	0.3358	--	Overall CHD
chr17	46788132	C	T	35915156	chr17:46788132:C:T	t	c	0.1597	-0.0429	0.0946	0.6499	-+	Overall CHD
chr17	46811376	C	T	35915156	chr17:46811376:C:T	t	c	0.188	0.0492	0.0841	0.5583	+-	Overall CHD
chr17	46824083	G	A	35915156	chr17:46824083:G:A	a	g	0.4089	-0.0873	0.0603	0.148	--	Overall CHD
chr17	46829583	T	C	35915156	chr17:46829583:T:C	t	c	0.1756	0.0565	0.073	0.4384	++	Overall CHD
chr17	46890164	G	A	35915156	chr17:46890164:G:A	a	g	0.0966	0.0278	0.1146	0.8082	+-	Overall CHD
chr17	46899674	G	T	35915156	chr17:46899674:G:T	t	g	0.4944	-0.0125	0.0587	0.8315	-+	Overall CHD
chr17	46904100	T	C	35915156	chr17:46904100:T:C	t	c	0.2708	-0.0052	0.0699	0.941	-+	Overall CHD
chr17	46904715	G	C	35915156	chr17:46904715:G:C	c	g	0.2314	0.0284	0.0756	0.7077	+-	Overall CHD
chr17	46908399	G	A	35915156	chr17:46908399:G:A	a	g	0.4755	-0.039	0.057	0.4939	-+	Overall CHD
chr17	46909350	G	A	35915156	chr17:46909350:G:A	a	g	0.3648	-0.0522	0.0583	0.3705	-+	Overall CHD
chr17	46909679	T	G	35915156	chr17:46909679:T:G	t	g	0.3641	0.0556	0.0582	0.3392	+-	Overall CHD
chr17	46909895	C	T	35915156	chr17:46909895:C:T	t	c	0.396	-0.0492	0.0573	0.3904	-+	Overall CHD
chr17	46910056	A	G	35915156	chr17:46910056:A:G	a	g	0.3959	0.0524	0.0573	0.3602	+-	Overall CHD
chr17	46910425	G	T	35915156	chr17:46910425:G:T	t	g	0.4817	-0.0512	0.0555	0.3558	-+	Overall CHD
chr17	46911238	G	C	35915156	chr17:46911238:G:C	c	g	0.4827	-0.0532	0.0565	0.3472	-+	Overall CHD
chr17	46911337	C	T	35915156	chr17:46911337:C:T	t	c	0.4176	-0.025	0.0559	0.654	-+	Overall CHD
chr17	46911402	G	A	35915156	chr17:46911402:G:A	a	g	0.2714	0.0338	0.0687	0.622	+-	Overall CHD
chr17	46912522	T	A	35915156	chr17:46912522:T:A	a	t	0.3666	0.0348	0.0591	0.5565	+-	Overall CHD
chr17	46912680	G	C	35915156	chr17:46912680:G:C	c	g	0.3837	0.0384	0.0577	0.5063	+-	Overall CHD
chr17	46913156	A	G	35915156	chr17:46913156:A:G	a	g	0.3641	-0.022	0.0589	0.7083	-+	Overall CHD
chr17	46914570	G	A	35915156	chr17:46914570:G:A	a	g	0.4603	-0.1059	0.0565	0.06096	--	Overall CHD
chr17	46914595	G	A	35915156	chr17:46914595:G:A	a	g	0.317	0.0931	0.0661	0.1592	+-	Overall CHD
chr17	46915371	G	A	35915156	chr17:46915371:G:A	a	g	0.3609	0.0463	0.0584	0.428	+-	Overall CHD
chr17	46915752	G	A	35915156	chr17:46915752:G:A	a	g	0.317	0.0928	0.0661	0.1604	+-	Overall CHD
chr17	46915762	G	A	35915156	chr17:46915762:G:A	a	g	0.482	-0.0579	0.0575	0.3141	-+	Overall CHD
chr17	46916342	T	C	35915156	chr17:46916342:T:C	t	c	0.3173	-0.0915	0.0661	0.1664	-+	Overall CHD
chr17	46916462	C	T	35915156	chr17:46916462:C:T	t	c	0.3609	0.0462	0.0584	0.4287	+-	Overall CHD
chr17	46916914	C	T	35915156	chr17:46916914:C:T	t	c	0.3608	0.0456	0.0584	0.4347	+-	Overall CHD
chr17	46917489	T	C	35915156	chr17:46917489:T:C	t	c	0.3612	-0.0432	0.0584	0.4594	-+	Overall CHD
chr17	46917704	G	A	35915156	chr17:46917704:G:A	a	g	0.4517	-0.0761	0.0565	0.1779	-+	Overall CHD
chr17	46918879	C	T	35915156	chr17:46918879:C:T	t	c	0.3441	0.0344	0.0589	0.5593	+-	Overall CHD
chr17	46919393	C	A	35915156	chr17:46919393:C:A	a	c	0.3613	0.048	0.0583	0.4098	+-	Overall CHD
chr17	46919963	G	A	35915156	chr17:46919963:G:A	a	g	0.3612	0.0476	0.0583	0.4143	+-	Overall CHD
chr17	46919990	G	A	35915156	chr17:46919990:G:A	a	g	0.4513	-0.0771	0.0564	0.1718	-+	Overall CHD
chr17	46921197	G	A	35915156	chr17:46921197:G:A	a	g	0.4513	-0.0769	0.0564	0.1732	-+	Overall CHD
chr17	46921812	C	T	35915156	chr17:46921812:C:T	t	c	0.3614	0.0499	0.0583	0.3917	+-	Overall CHD
chr17	46922281	G	A	35915156	chr17:46922281:G:A	a	g	0.3594	0.0476	0.0583	0.4145	+-	Overall CHD
chr17	46923163	G	C	35915156	chr17:46923163:G:C	c	g	0.3375	0.029	0.0597	0.627	+-	Overall CHD
chr17	46923631	G	A	35915156	chr17:46923631:G:A	a	g	0.4507	-0.0729	0.0565	0.1964	-+	Overall CHD
chr17	46924175	G	A	35915156	chr17:46924175:G:A	a	g	0.4224	-0.0598	0.0567	0.291	-+	Overall CHD
chr17	46925714	A	G	35915156	chr17:46925714:A:G	a	g	0.3159	-0.0848	0.066	0.1989	-+	Overall CHD
chr17	46926309	C	T	35915156	chr17:46926309:C:T	t	c	0.3602	0.0416	0.0582	0.4746	+-	Overall CHD
chr17	46926463	G	A	35915156	chr17:46926463:G:A	a	g	0.4225	-0.0644	0.0566	0.2551	-+	Overall CHD
chr17	46927422	G	A	35915156	chr17:46927422:G:A	a	g	0.4785	-0.0552	0.0576	0.3375	-+	Overall CHD
chr17	46927729	C	T	35915156	chr17:46927729:C:T	t	c	0.2522	0.0404	0.0707	0.5679	+-	Overall CHD
chr17	46928743	A	G	35915156	chr17:46928743:A:G	a	g	0.4175	0.0699	0.0577	0.2259	+-	Overall CHD
chr17	46928746	C	G	35915156	chr17:46928746:C:G	c	g	0.4998	0.0374	0.0571	0.5128	+-	Overall CHD
chr17	46929847	A	G	35915156	chr17:46929847:A:G	a	g	0.4038	0.0855	0.0569	0.1328	++	Overall CHD
chr17	46930266	A	G	35915156	chr17:46930266:A:G	a	g	0.4064	0.0809	0.0579	0.1624	++	Overall CHD
chr17	46931204	G	A	35915156	chr17:46931204:G:A	a	g	0.3276	0.0292	0.0591	0.6206	+-	Overall CHD
chr17	46931376	G	C	35915156	chr17:46931376:G:C	c	g	0.2739	0.056	0.0672	0.4053	+-	Overall CHD
chr17	46931569	A	G	35915156	chr17:46931569:A:G	a	g	0.3928	0.0785	0.057	0.1684	++	Overall CHD
chr17	46933791	T	C	35915156	chr17:46933791:T:C	t	c	0.4974	0.0313	0.0569	0.5824	+-	Overall CHD
chr17	46935905	T	C	35915156	chr17:46935905:T:C	t	c	0.1008	-0.0427	0.1061	0.6871	-+	Overall CHD
chr17	46939827	G	A	35915156	chr17:46939827:G:A	a	g	0.0905	0.023	0.1101	0.8345	+-	Overall CHD
chr17	46946661	G	A	35915156	chr17:46946661:G:A	a	g	0.2761	0.0788	0.0696	0.2577	+-	Overall CHD
chr17	46946691	C	T	35915156	chr17:46946691:C:T	t	c	0.3185	0.1016	0.0662	0.1245	+-	Overall CHD
chr17	46949753	A	T	35915156	chr17:46949753:A:T	a	t	0.2768	-0.0928	0.0698	0.1835	-+	Overall CHD
chr17	46955944	T	C	35915156	chr17:46955944:T:C	t	c	0.2759	-0.0987	0.0697	0.1569	-+	Overall CHD
chr17	46958746	A	T	35915156	chr17:46958746:A:T	a	t	0.0897	-0.0243	0.1112	0.8273	-+	Overall CHD
chr17	46958889	C	G	35915156	chr17:46958889:C:G	c	g	0.318	-0.0981	0.0657	0.1352	-+	Overall CHD
chr17	46966142	T	C	35915156	chr17:46966142:T:C	t	c	0.1604	-0.097	0.0833	0.2442	-+	Overall CHD
chr17	46969002	C	A	35915156	chr17:46969002:C:A	a	c	0.0885	0.0325	0.1126	0.7731	+-	Overall CHD
chr17	46969499	G	A	35915156	chr17:46969499:G:A	a	g	0.2722	0.1118	0.0698	0.1091	+-	Overall CHD
chr17	46973821	CAT	C	35915156	chr17:46973821:CAT:C	cat	c	0.1571	-0.1115	0.0827	0.1776	-+	Overall CHD
chr17	46976159	C	T	35915156	chr17:46976159:C:T	t	c	0.1596	0.1131	0.0823	0.1692	+-	Overall CHD
chr17	46976814	C	G	35915156	chr17:46976814:C:G	c	g	0.1597	-0.1101	0.0822	0.1806	-+	Overall CHD
chr17	46977198	G	A	35915156	chr17:46977198:G:A	a	g	0.1624	0.1045	0.0804	0.1935	+-	Overall CHD
chr17	46977741	A	G	35915156	chr17:46977741:A:G	a	g	0.0923	-0.0903	0.1127	0.4229	-+	Overall CHD
chr17	46996371	A	G	35915156	chr17:46996371:A:G	a	g	0.3203	0.1247	0.063	0.04772	++	Overall CHD
chr17	46998243	A	G	35915156	chr17:46998243:A:G	a	g	0.3203	0.1254	0.063	0.04655	++	Overall CHD
chr17	46999165	T	A	35915156	chr17:46999165:T:A	a	t	0.3185	-0.1163	0.0629	0.06436	--	Overall CHD
chr17	46999855	C	T	35915156	chr17:46999855:C:T	t	c	0.3165	-0.1134	0.0633	0.07333	--	Overall CHD
chr17	47000660	G	T	35915156	chr17:47000660:G:T	t	g	0.3191	-0.1171	0.0629	0.06263	--	Overall CHD
chr17	47001227	C	T	35915156	chr17:47001227:C:T	t	c	0.3198	-0.1209	0.0629	0.05456	--	Overall CHD
chr17	47051396	T	C	35915156	chr17:47051396:T:C	t	c	0.1252	-0.0744	0.1017	0.4641	-+	Overall CHD
chr17	47060667	A	G	35915156	chr17:47060667:A:G	a	g	0.1236	-0.0812	0.1018	0.425	-+	Overall CHD
chr17	47166708	T	C	35915156	chr17:47166708:T:C	t	c	0.0971	-0.0266	0.1163	0.8194	-+	Overall CHD
chr17	47308274	T	C	35915156	chr17:47308274:T:C	t	c	0.4654	0.0037	0.0561	0.9475	+-	Overall CHD
chr17	47340745	G	A	35915156	chr17:47340745:G:A	a	g	0.4712	-0.0582	0.0564	0.3021	-+	Overall CHD
chr17	47347749	G	A	35915156	chr17:47347749:G:A	a	g	0.4673	-0.0454	0.0568	0.4237	-+	Overall CHD
chr17	47361586	C	T	35915156	chr17:47361586:C:T	t	c	0.4664	-0.0405	0.0568	0.4758	-+	Overall CHD
chr17	47362903	C	T	35915156	chr17:47362903:C:T	t	c	0.4723	-0.0442	0.0566	0.4346	-+	Overall CHD
chr17	47363019	C	T	35915156	chr17:47363019:C:T	t	c	0.4723	-0.0439	0.0566	0.4377	-+	Overall CHD
chr17	47366128	A	G	35915156	chr17:47366128:A:G	a	g	0.473	0.0576	0.0563	0.3069	+-	Overall CHD
chr17	47367863	C	T	35915156	chr17:47367863:C:T	t	c	0.4737	-0.0549	0.0563	0.3297	-+	Overall CHD
chr17	47377204	C	T	35915156	chr17:47377204:C:T	t	c	0.4771	-0.0574	0.0563	0.3078	-+	Overall CHD
chr17	47377517	G	A	35915156	chr17:47377517:G:A	a	g	0.4767	-0.0603	0.0563	0.2843	-+	Overall CHD
chr17	47378727	A	G	35915156	chr17:47378727:A:G	a	g	0.4768	0.0598	0.0563	0.288	+-	Overall CHD
chr17	47387601	A	G	35915156	chr17:47387601:A:G	a	g	0.4769	0.0574	0.0563	0.3081	+-	Overall CHD
chr17	47401733	C	A	35915156	chr17:47401733:C:A	a	c	0.4782	-0.0505	0.0564	0.3701	-+	Overall CHD
chr17	47402080	A	C	35915156	chr17:47402080:A:C	a	c	0.4618	0.0439	0.057	0.4406	+-	Overall CHD
chr17	47402340	C	G	35915156	chr17:47402340:C:G	c	g	0.473	0.0499	0.0559	0.372	+-	Overall CHD
chr17	47402367	A	C	35915156	chr17:47402367:A:C	a	c	0.4781	0.0511	0.0564	0.3645	+-	Overall CHD
chr17	47402551	C	A	35915156	chr17:47402551:C:A	a	c	0.4785	-0.049	0.0564	0.3848	-+	Overall CHD
chr17	47408616	C	T	35915156	chr17:47408616:C:T	t	c	0.4614	-0.0415	0.0569	0.4661	-+	Overall CHD
chr17	47414613	C	T	35915156	chr17:47414613:C:T	t	c	0.4787	-0.0488	0.0564	0.3862	-+	Overall CHD
chr17	47416460	T	C	35915156	chr17:47416460:T:C	t	c	0.4787	0.0485	0.0564	0.3892	+-	Overall CHD
chr17	47417279	G	A	35915156	chr17:47417279:G:A	a	g	0.4787	-0.0485	0.0564	0.3895	-+	Overall CHD
chr17	47425891	C	T	35915156	chr17:47425891:C:T	t	c	0.4789	-0.0488	0.0563	0.386	-+	Overall CHD
chr17	47429316	T	G	35915156	chr17:47429316:T:G	t	g	0.479	0.0486	0.0563	0.3884	+-	Overall CHD
chr17	47432130	G	A	35915156	chr17:47432130:G:A	a	g	0.4614	-0.0365	0.0569	0.5215	-+	Overall CHD
chr17	47435117	A	G	35915156	chr17:47435117:A:G	a	g	0.4597	0.0467	0.0569	0.4116	+-	Overall CHD
chr17	47435926	A	G	35915156	chr17:47435926:A:G	a	g	0.4791	0.0487	0.0564	0.3877	+-	Overall CHD
chr17	47439301	C	T	35915156	chr17:47439301:C:T	t	c	0.4597	-0.047	0.0569	0.4093	-+	Overall CHD
chr17	47446492	C	T	35915156	chr17:47446492:C:T	t	c	0.4791	-0.0486	0.0564	0.3883	-+	Overall CHD
chr17	47458903	T	C	35915156	chr17:47458903:T:C	t	c	0.4853	0.0498	0.057	0.3818	+-	Overall CHD
chr17	47460029	T	C	35915156	chr17:47460029:T:C	t	c	0.4853	0.0498	0.057	0.3825	+-	Overall CHD
chr17	47461751	C	T	35915156	chr17:47461751:C:T	t	c	0.4533	-0.0507	0.0577	0.3799	--	Overall CHD
chr17	47463377	C	T	35915156	chr17:47463377:C:T	t	c	0.4853	-0.0521	0.057	0.3606	-+	Overall CHD
chr17	47466741	C	T	35915156	chr17:47466741:C:T	t	c	0.4077	-0.0238	0.0589	0.6861	-+	Overall CHD
chr17	47467490	A	G	35915156	chr17:47467490:A:G	a	g	0.4077	0.0241	0.0589	0.6829	+-	Overall CHD
chr17	47468012	T	G	35915156	chr17:47468012:T:G	t	g	0.4528	0.0513	0.0577	0.3742	++	Overall CHD
chr17	47468553	G	A	35915156	chr17:47468553:G:A	a	g	0.4145	-0.0218	0.0585	0.709	-+	Overall CHD
chr17	47469475	G	A	35915156	chr17:47469475:G:A	a	g	0.4852	-0.0519	0.057	0.3629	-+	Overall CHD
chr17	47469819	C	T	35915156	chr17:47469819:C:T	t	c	0.4145	-0.0218	0.0585	0.71	-+	Overall CHD
chr17	47471592	C	A	35915156	chr17:47471592:C:A	a	c	0.4145	-0.0218	0.0585	0.7097	-+	Overall CHD
chr17	47472375	T	G	35915156	chr17:47472375:T:G	t	g	0.4145	0.0218	0.0585	0.71	+-	Overall CHD
chr17	47473296	C	T	35915156	chr17:47473296:C:T	t	c	0.4165	-0.0258	0.0587	0.6606	-+	Overall CHD
chr17	47473995	G	A	35915156	chr17:47473995:G:A	a	g	0.4145	-0.0218	0.0585	0.7096	-+	Overall CHD
chr17	47474036	C	T	35915156	chr17:47474036:C:T	t	c	0.4145	-0.0218	0.0585	0.71	-+	Overall CHD
chr17	47474774	A	G	35915156	chr17:47474774:A:G	a	g	0.4146	0.0219	0.0585	0.708	+-	Overall CHD
chr17	47475901	G	C	35915156	chr17:47475901:G:C	c	g	0.4145	-0.0217	0.0585	0.7104	-+	Overall CHD
chr17	47477205	A	G	35915156	chr17:47477205:A:G	a	g	0.4145	0.0217	0.0585	0.7103	+-	Overall CHD
chr17	47477420	G	A	35915156	chr17:47477420:G:A	a	g	0.4146	-0.0228	0.0586	0.6972	-+	Overall CHD
chr17	47479659	A	G	35915156	chr17:47479659:A:G	a	g	0.4851	0.053	0.057	0.3529	+-	Overall CHD
chr17	47480228	T	C	35915156	chr17:47480228:T:C	t	c	0.4145	0.0222	0.0585	0.705	+-	Overall CHD
chr17	47480418	C	T	35915156	chr17:47480418:C:T	t	c	0.4145	-0.0221	0.0585	0.7051	-+	Overall CHD
chr17	47480724	C	T	35915156	chr17:47480724:C:T	t	c	0.4536	-0.0536	0.0577	0.3534	--	Overall CHD
chr17	47487727	C	T	35915156	chr17:47487727:C:T	t	c	0.4697	-0.0712	0.0569	0.2111	--	Overall CHD
chr17	47494310	C	T	35915156	chr17:47494310:C:T	t	c	0.4553	-0.0525	0.0578	0.3631	--	Overall CHD
chr17	47497988	C	T	35915156	chr17:47497988:C:T	t	c	0.4868	-0.0327	0.0573	0.5683	-+	Overall CHD
chr17	47502189	T	G	35915156	chr17:47502189:T:G	t	g	0.4076	-0.0722	0.0588	0.2192	--	Overall CHD
chr17	47504770	C	G	35915156	chr17:47504770:C:G	c	g	0.4777	-0.0424	0.057	0.4574	--	Overall CHD
chr17	47510746	G	A	35915156	chr17:47510746:G:A	a	g	0.479	0.0421	0.0568	0.4589	+-	Overall CHD
chr17	47511337	G	A	35915156	chr17:47511337:G:A	a	g	0.3679	0.0799	0.0594	0.179	+-	Overall CHD
chr17	47512891	C	T	35915156	chr17:47512891:C:T	t	c	0.3677	0.0804	0.0594	0.1763	+-	Overall CHD
chr17	47513356	G	A	35915156	chr17:47513356:G:A	a	g	0.4095	0.0745	0.0587	0.2042	++	Overall CHD
chr17	47513800	G	A	35915156	chr17:47513800:G:A	a	g	0.4095	0.0749	0.0587	0.2015	++	Overall CHD
chr17	47514803	T	C	35915156	chr17:47514803:T:C	t	c	0.4876	-0.0546	0.0568	0.3362	--	Overall CHD
chr17	47516295	T	C	35915156	chr17:47516295:T:C	t	c	0.3604	-0.0943	0.0601	0.1168	--	Overall CHD
chr17	47517224	A	G	35915156	chr17:47517224:A:G	a	g	0.4789	-0.0437	0.0568	0.4413	-+	Overall CHD
chr17	47534338	T	C	35915156	chr17:47534338:T:C	t	c	0.4767	-0.0484	0.0569	0.3952	--	Overall CHD
chr17	47537397	T	A	35915156	chr17:47537397:T:A	a	t	0.4776	0.0446	0.0569	0.4332	++	Overall CHD
chr17	47541446	G	A	35915156	chr17:47541446:G:A	a	g	0.361	0.0917	0.0602	0.1276	++	Overall CHD
chr17	47548636	A	C	35915156	chr17:47548636:A:C	a	c	0.4779	-0.0463	0.0566	0.4138	--	Overall CHD
chr17	47572830	T	C	35915156	chr17:47572830:T:C	t	c	0.4776	-0.049	0.0567	0.3876	--	Overall CHD
chr17	47573690	C	T	35915156	chr17:47573690:C:T	t	c	0.3611	0.0923	0.0599	0.1234	++	Overall CHD
chr17	47575925	T	G	35915156	chr17:47575925:T:G	t	g	0.4776	-0.0443	0.0566	0.4336	--	Overall CHD
chr17	47576555	T	A	35915156	chr17:47576555:T:A	a	t	0.4765	0.0476	0.0566	0.4011	++	Overall CHD
chr17	47592946	G	A	35915156	chr17:47592946:G:A	a	g	0.361	0.093	0.0599	0.1206	++	Overall CHD
chr17	47597321	A	T	35915156	chr17:47597321:A:T	a	t	0.486	-0.0604	0.0566	0.2855	--	Overall CHD
chr17	47598415	G	A	35915156	chr17:47598415:G:A	a	g	0.3609	0.0931	0.0599	0.12	++	Overall CHD
chr17	47624733	C	T	35915156	chr17:47624733:C:T	t	c	0.3681	0.0943	0.059	0.1098	++	Overall CHD
chr17	47626067	C	T	35915156	chr17:47626067:C:T	t	c	0.4789	0.0462	0.0565	0.4142	++	Overall CHD
chr17	47634852	C	T	35915156	chr17:47634852:C:T	t	c	0.4751	-0.0152	0.0568	0.7895	-+	Overall CHD
chr17	47637305	C	T	35915156	chr17:47637305:C:T	t	c	0.3297	0.0521	0.0659	0.4292	+-	Overall CHD
chr17	47639725	G	A	35915156	chr17:47639725:G:A	a	g	0.4802	0.041	0.0565	0.4674	+-	Overall CHD
chr17	47644287	C	T	35915156	chr17:47644287:C:T	t	c	0.4768	-0.018	0.0567	0.7513	-+	Overall CHD
chr17	47644429	G	A	35915156	chr17:47644429:G:A	a	g	0.4402	-0.0336	0.0573	0.5576	-+	Overall CHD
chr17	47647630	G	A	35915156	chr17:47647630:G:A	a	g	0.4497	-0.0319	0.0561	0.5692	-+	Overall CHD
chr17	47648565	T	A	35915156	chr17:47648565:T:A	a	t	0.4748	0.0392	0.0565	0.4881	+-	Overall CHD
chr17	47653533	C	T	35915156	chr17:47653533:C:T	t	c	0.4909	-0.0159	0.0556	0.7754	-+	Overall CHD
chr17	47655239	G	A	35915156	chr17:47655239:G:A	a	g	0.4836	0.0387	0.0558	0.4885	+-	Overall CHD
chr17	47658340	T	C	35915156	chr17:47658340:T:C	t	c	0.4661	-0.0377	0.0568	0.5068	-+	Overall CHD
chr17	47659909	A	T	35915156	chr17:47659909:A:T	a	t	0.4912	-0.046	0.0565	0.4154	--	Overall CHD
chr17	47663650	C	T	35915156	chr17:47663650:C:T	t	c	0.4821	-0.0178	0.0568	0.7545	-+	Overall CHD
chr17	47680232	G	A	35915156	chr17:47680232:G:A	a	g	0.4776	0.0453	0.0568	0.4258	++	Overall CHD
chr17	47685639	A	T	35915156	chr17:47685639:A:T	a	t	0.4934	0.0573	0.057	0.3142	++	Overall CHD
chr17	47685707	A	C	35915156	chr17:47685707:A:C	a	c	0.4396	0.0422	0.0575	0.4629	+-	Overall CHD
chr17	47687883	T	C	35915156	chr17:47687883:T:C	t	c	0.4288	0.0887	0.0578	0.125	++	Overall CHD
chr17	48763179	T	G	35915156	chr17:48763179:T:G	t	g	0.2556	0.1281	0.0645	0.04696	++	Overall CHD
chr17	48765213	A	T	35915156	chr17:48765213:A:T	a	t	0.248	0.1134	0.0653	0.08219	++	Overall CHD
chr17	48766511	T	C	35915156	chr17:48766511:T:C	t	c	0.248	0.1171	0.0653	0.07271	++	Overall CHD
chr17	48767599	T	C	35915156	chr17:48767599:T:C	t	c	0.2467	0.1197	0.0654	0.0671	++	Overall CHD
chr17	48767634	C	T	35915156	chr17:48767634:C:T	t	c	0.3589	-0.0639	0.0573	0.2654	--	Overall CHD
chr17	48768358	C	T	35915156	chr17:48768358:C:T	t	c	0.2478	-0.119	0.0654	0.06884	--	Overall CHD
chr17	48768363	C	T	35915156	chr17:48768363:C:T	t	c	0.2626	-0.0954	0.0637	0.134	--	Overall CHD
chr17	48770002	C	A	35915156	chr17:48770002:C:A	a	c	0.2627	-0.0921	0.0635	0.1468	--	Overall CHD
chr17	48770162	T	A	35915156	chr17:48770162:T:A	a	t	0.2473	-0.116	0.0653	0.07568	--	Overall CHD
chr17	48770213	C	T	35915156	chr17:48770213:C:T	t	c	0.2623	-0.0931	0.0636	0.1431	--	Overall CHD
chr17	48770910	T	C	35915156	chr17:48770910:T:C	t	c	0.2485	0.1106	0.0652	0.08996	++	Overall CHD
chr17	48771961	C	T	35915156	chr17:48771961:C:T	t	c	0.3349	-0.0555	0.0594	0.3499	-+	Overall CHD
chr17	48772240	G	T	35915156	chr17:48772240:G:T	t	g	0.3347	-0.0542	0.0594	0.3618	-+	Overall CHD
chr17	48774746	A	T	35915156	chr17:48774746:A:T	a	t	0.3351	0.0557	0.0594	0.3486	+-	Overall CHD
chr17	48775983	A	G	35915156	chr17:48775983:A:G	a	g	0.3343	0.0588	0.0595	0.3228	+-	Overall CHD
chr17	48780721	A	C	35915156	chr17:48780721:A:C	a	c	0.2556	0.106	0.0643	0.09919	++	Overall CHD
chr17	48786536	C	T	35915156	chr17:48786536:C:T	t	c	0.2312	-0.1079	0.0786	0.17	--	Overall CHD
chr17	48787272	G	A	35915156	chr17:48787272:G:A	a	g	0.3147	-0.0726	0.06	0.2266	--	Overall CHD
chr17	48788398	T	C	35915156	chr17:48788398:T:C	t	c	0.2545	0.0938	0.0644	0.1455	++	Overall CHD
chr17	48788664	C	T	35915156	chr17:48788664:C:T	t	c	0.2941	-0.0892	0.0607	0.1413	--	Overall CHD
chr17	48792536	G	C	35915156	chr17:48792536:G:C	c	g	0.3168	-0.0649	0.06	0.2791	-+	Overall CHD
chr17	48794984	C	T	35915156	chr17:48794984:C:T	t	c	0.2547	-0.0995	0.0643	0.1215	--	Overall CHD
chr17	48800888	C	G	35915156	chr17:48800888:C:G	c	g	0.315	0.0778	0.06	0.1945	++	Overall CHD
chr17	48811212	G	T	35915156	chr17:48811212:G:T	t	g	0.2524	-0.089	0.0649	0.1701	--	Overall CHD
chr17	48817015	A	C	35915156	chr17:48817015:A:C	a	c	0.3158	0.067	0.06	0.2648	+-	Overall CHD
chr17	48865319	G	A	35915156	chr17:48865319:G:A	a	g	0.2654	-0.0613	0.065	0.3454	--	Overall CHD
chr17	48884131	C	T	35915156	chr17:48884131:C:T	t	c	0.2438	-0.0461	0.0663	0.487	-+	Overall CHD
chr17	48884659	G	A	35915156	chr17:48884659:G:A	a	g	0.3134	-0.037	0.0612	0.5448	--	Overall CHD
chr17	48885491	C	G	35915156	chr17:48885491:C:G	c	g	0.2439	0.0464	0.0663	0.484	+-	Overall CHD
chr17	48887044	G	C	35915156	chr17:48887044:G:C	c	g	0.3128	-0.0466	0.0612	0.447	--	Overall CHD
chr17	48890530	G	T	35915156	chr17:48890530:G:T	t	g	0.3136	-0.0458	0.0611	0.4533	--	Overall CHD
chr17	48891815	G	A	35915156	chr17:48891815:G:A	a	g	0.3135	-0.0478	0.0611	0.4347	--	Overall CHD
chr17	48892897	T	C	35915156	chr17:48892897:T:C	t	c	0.3971	-0.0829	0.0585	0.1564	--	Overall CHD
chr17	48893147	G	A	35915156	chr17:48893147:G:A	a	g	0.2496	-0.0518	0.0655	0.4284	-+	Overall CHD
chr17	48900991	T	C	35915156	chr17:48900991:T:C	t	c	0.3595	-0.0699	0.0598	0.2425	--	Overall CHD
chr17	48904057	T	C	35915156	chr17:48904057:T:C	t	c	0.398	0.0378	0.0578	0.5132	++	Overall CHD
chr17	48905018	G	A	35915156	chr17:48905018:G:A	a	g	0.3147	-0.0549	0.0612	0.3702	--	Overall CHD
chr17	48906458	G	A	35915156	chr17:48906458:G:A	a	g	0.3147	-0.0544	0.0612	0.3746	--	Overall CHD
chr17	48909254	C	T	35915156	chr17:48909254:C:T	t	c	0.3933	-0.0325	0.0574	0.5716	--	Overall CHD
chr17	48910303	G	A	35915156	chr17:48910303:G:A	a	g	0.3963	-0.0366	0.057	0.5205	--	Overall CHD
chr17	48910682	G	A	35915156	chr17:48910682:G:A	a	g	0.2677	-0.0248	0.0651	0.7026	-+	Overall CHD
chr17	48911792	A	G	35915156	chr17:48911792:A:G	a	g	0.3932	0.0361	0.0574	0.5299	++	Overall CHD
chr17	48920597	C	T	35915156	chr17:48920597:C:T	t	c	0.3934	-0.0346	0.0574	0.5467	--	Overall CHD
chr17	48925153	C	T	35915156	chr17:48925153:C:T	t	c	0.2679	-0.0249	0.0651	0.7021	-+	Overall CHD
chr17	48925181	A	G	35915156	chr17:48925181:A:G	a	g	0.4973	-0.0444	0.0591	0.453	--	Overall CHD
chr17	48925400	G	A	35915156	chr17:48925400:G:A	a	g	0.2684	-0.0273	0.0648	0.6733	-+	Overall CHD
chr17	48926728	G	A	35915156	chr17:48926728:G:A	a	g	0.2678	-0.0279	0.0651	0.6682	-+	Overall CHD
chr17	48930601	C	T	35915156	chr17:48930601:C:T	t	c	0.2699	-0.0308	0.0646	0.634	-+	Overall CHD
chr17	48931184	C	T	35915156	chr17:48931184:C:T	t	c	0.2742	-0.0547	0.0646	0.3975	--	Overall CHD
chr17	48932646	G	A	35915156	chr17:48932646:G:A	a	g	0.2467	-0.0658	0.0661	0.3193	-+	Overall CHD
chr17	48934393	G	A	35915156	chr17:48934393:G:A	a	g	0.2466	-0.0663	0.0661	0.3161	-+	Overall CHD
chr17	48935189	C	G	35915156	chr17:48935189:C:G	c	g	0.4873	-0.0166	0.0592	0.7786	--	Overall CHD
chr17	48940707	G	A	35915156	chr17:48940707:G:A	a	g	0.2667	-0.0274	0.0652	0.675	-+	Overall CHD
chr17	48945365	C	G	35915156	chr17:48945365:C:G	c	g	0.2471	0.0706	0.0661	0.2854	++	Overall CHD
chr17	48947467	G	T	35915156	chr17:48947467:G:T	t	g	0.2682	-0.0346	0.0651	0.5949	-+	Overall CHD
chr17	48948197	T	A	35915156	chr17:48948197:T:A	a	t	0.2707	-0.0276	0.0649	0.6708	-+	Overall CHD
chr17	48948292	C	T	35915156	chr17:48948292:C:T	t	c	0.2676	-0.0355	0.0652	0.5855	-+	Overall CHD
chr17	48950401	C	T	35915156	chr17:48950401:C:T	t	c	0.2706	-0.0339	0.0646	0.6	-+	Overall CHD
chr17	48951164	C	T	35915156	chr17:48951164:C:T	t	c	0.2681	-0.0333	0.0651	0.6093	-+	Overall CHD
chr17	48954611	T	C	35915156	chr17:48954611:T:C	t	c	0.2685	0.0322	0.0651	0.6211	+-	Overall CHD
chr17	48955839	C	A	35915156	chr17:48955839:C:A	a	c	0.2668	-0.0377	0.0655	0.5646	--	Overall CHD
chr17	48958680	C	A	35915156	chr17:48958680:C:A	a	c	0.2678	-0.0412	0.0653	0.5279	--	Overall CHD
chr17	48959662	A	T	35915156	chr17:48959662:A:T	a	t	0.3758	0.0779	0.058	0.1798	++	Overall CHD
chr17	48961940	A	T	35915156	chr17:48961940:A:T	a	t	0.2933	0.0863	0.062	0.1636	++	Overall CHD
chr17	48963251	G	A	35915156	chr17:48963251:G:A	a	g	0.292	-0.0854	0.0623	0.1702	--	Overall CHD
chr17	48964800	C	A	35915156	chr17:48964800:C:A	a	c	0.2681	-0.0943	0.0641	0.1413	--	Overall CHD
chr17	48968500	G	A	35915156	chr17:48968500:G:A	a	g	0.2674	-0.1064	0.0634	0.09332	--	Overall CHD
chr17	48971599	C	T	35915156	chr17:48971599:C:T	t	c	0.2535	-0.0116	0.0666	0.8619	--	Overall CHD
chr17	48974960	C	T	35915156	chr17:48974960:C:T	t	c	0.4294	-0.0528	0.0572	0.3553	-+	Overall CHD
chr17	48978260	G	A	35915156	chr17:48978260:G:A	a	g	0.3757	-0.0613	0.0576	0.2874	--	Overall CHD
chr17	48978587	C	A	35915156	chr17:48978587:C:A	a	c	0.4718	-0.0638	0.0558	0.2525	--	Overall CHD
chr17	48982960	C	A	35915156	chr17:48982960:C:A	a	c	0.2497	-0.0738	0.0726	0.3095	--	Overall CHD
chr17	48990464	G	A	35915156	chr17:48990464:G:A	a	g	0.3467	-0.0306	0.0584	0.6001	-+	Overall CHD
chr17	48991814	AG	A	35915156	chr17:48991814:AG:A	a	ag	0.3891	0.0239	0.0576	0.6779	-+	Overall CHD
chr17	48993712	C	T	35915156	chr17:48993712:C:T	t	c	0.3887	0.0278	0.0578	0.6305	-+	Overall CHD
chr17	48994899	C	G	35915156	chr17:48994899:C:G	c	g	0.3896	-0.0235	0.0579	0.6855	+-	Overall CHD
chr17	48996801	A	T	35915156	chr17:48996801:A:T	a	t	0.4002	-0.024	0.0575	0.6768	+-	Overall CHD
chr17	49002054	C	A	35915156	chr17:49002054:C:A	a	c	0.3901	-0.0173	0.0576	0.7646	--	Overall CHD
chr17	49003069	G	T	35915156	chr17:49003069:G:T	t	g	0.3914	-0.0034	0.0583	0.9535	-+	Overall CHD
chr17	49005413	G	A	35915156	chr17:49005413:G:A	a	g	0.3595	0.0189	0.0585	0.7467	-+	Overall CHD
chr17	49007349	G	A	35915156	chr17:49007349:G:A	a	g	0.4172	0.0216	0.0597	0.7167	-+	Overall CHD
chr17	49012546	G	A	35915156	chr17:49012546:G:A	a	g	0.3591	0.0202	0.0583	0.7288	++	Overall CHD
chr17	49013423	C	T	35915156	chr17:49013423:C:T	t	c	0.2581	-0.0615	0.0643	0.3391	--	Overall CHD
chr17	49013921	C	A	35915156	chr17:49013921:C:A	a	c	0.3628	0.0131	0.0582	0.8213	-+	Overall CHD
chr17	49014058	C	T	35915156	chr17:49014058:C:T	t	c	0.3647	0.0388	0.0589	0.51	++	Overall CHD
chr17	49014890	G	T	35915156	chr17:49014890:G:T	t	g	0.3933	-0.0012	0.0588	0.9839	-+	Overall CHD
chr17	49014948	G	C	35915156	chr17:49014948:G:C	c	g	0.4022	0.0309	0.0601	0.607	-+	Overall CHD
chr17	49016036	T	C	35915156	chr17:49016036:T:C	t	c	0.3617	-0.0116	0.0586	0.843	+-	Overall CHD
chr17	49016912	C	G	35915156	chr17:49016912:C:G	c	g	0.3667	-0.0121	0.0587	0.8369	+-	Overall CHD
chr17	49017237	T	C	35915156	chr17:49017237:T:C	t	c	0.406	-0.0181	0.0592	0.7597	+-	Overall CHD
chr17	49017679	G	A	35915156	chr17:49017679:G:A	a	g	0.3916	-0.0286	0.0577	0.62	--	Overall CHD
chr17	49024627	G	A	35915156	chr17:49024627:G:A	a	g	0.443	0.0012	0.0578	0.9832	-+	Overall CHD
chr17	49027070	A	T	35915156	chr17:49027070:A:T	a	t	0.3415	0.0138	0.0589	0.8155	+-	Overall CHD
chr17	49029163	CT	C	35915156	chr17:49029163:CT:C	ct	c	0.3402	0.0139	0.0592	0.8141	+-	Overall CHD
chr17	49029516	T	G	35915156	chr17:49029516:T:G	t	g	0.3475	0.0147	0.0579	0.7995	+-	Overall CHD
chr17	49029928	G	T	35915156	chr17:49029928:G:T	t	g	0.34	-0.0121	0.0592	0.8382	-+	Overall CHD
chr17	49030920	G	A	35915156	chr17:49030920:G:A	a	g	0.3418	-0.0116	0.0592	0.8445	-+	Overall CHD
chr17	49031593	A	G	35915156	chr17:49031593:A:G	a	g	0.4544	-0.0214	0.0569	0.7063	+-	Overall CHD
chr17	49032636	C	T	35915156	chr17:49032636:C:T	t	c	0.3413	-0.0198	0.0592	0.738	-+	Overall CHD
chr17	49034037	C	T	35915156	chr17:49034037:C:T	t	c	0.341	-0.0108	0.0591	0.8547	-+	Overall CHD
chr17	49034384	G	A	35915156	chr17:49034384:G:A	a	g	0.3409	-0.0116	0.0591	0.8441	-+	Overall CHD
chr17	49034385	T	C	35915156	chr17:49034385:T:C	t	c	0.341	0.0107	0.0591	0.8566	+-	Overall CHD
chr17	49036671	T	C	35915156	chr17:49036671:T:C	t	c	0.4087	0.0127	0.0582	0.8279	+-	Overall CHD
chr17	49037030	A	G	35915156	chr17:49037030:A:G	a	g	0.3403	0.0149	0.0592	0.8013	+-	Overall CHD
chr17	49040413	C	T	35915156	chr17:49040413:C:T	t	c	0.3408	-0.013	0.0592	0.8258	-+	Overall CHD
chr17	49041161	A	G	35915156	chr17:49041161:A:G	a	g	0.342	0.0119	0.0592	0.8411	+-	Overall CHD
chr17	49043105	A	G	35915156	chr17:49043105:A:G	a	g	0.3407	0.0136	0.0592	0.8183	+-	Overall CHD
chr17	49043414	T	C	35915156	chr17:49043414:T:C	t	c	0.4277	0.0371	0.0607	0.5416	+-	Overall CHD
chr17	49045163	T	C	35915156	chr17:49045163:T:C	t	c	0.341	0.0145	0.0592	0.8067	+-	Overall CHD
chr17	49045580	T	C	35915156	chr17:49045580:T:C	t	c	0.4443	-0.0381	0.0569	0.5036	+-	Overall CHD
chr17	49046061	T	C	35915156	chr17:49046061:T:C	t	c	0.2586	0.0916	0.064	0.1522	++	Overall CHD
chr17	49047540	G	T	35915156	chr17:49047540:G:T	t	g	0.4445	0.0335	0.0569	0.5557	-+	Overall CHD
chr17	49048620	T	C	35915156	chr17:49048620:T:C	t	c	0.4339	-0.029	0.0557	0.603	+-	Overall CHD
chr17	49051759	G	A	35915156	chr17:49051759:G:A	a	g	0.3475	-0.0176	0.058	0.7619	-+	Overall CHD
chr17	49054539	A	G	35915156	chr17:49054539:A:G	a	g	0.4085	0.0165	0.0582	0.7765	+-	Overall CHD
chr17	49055457	T	C	35915156	chr17:49055457:T:C	t	c	0.4336	-0.0265	0.0557	0.634	+-	Overall CHD
chr17	49058129	T	C	35915156	chr17:49058129:T:C	t	c	0.4153	0.0277	0.061	0.6491	+-	Overall CHD
chr17	49058513	G	A	35915156	chr17:49058513:G:A	a	g	0.2584	-0.0914	0.0639	0.153	--	Overall CHD
chr17	49059269	C	G	35915156	chr17:49059269:C:G	c	g	0.341	0.0157	0.0592	0.7909	+-	Overall CHD
chr17	49063432	C	T	35915156	chr17:49063432:C:T	t	c	0.3208	-0.0478	0.06	0.426	--	Overall CHD
chr17	49067170	T	C	35915156	chr17:49067170:T:C	t	c	0.2975	0.0406	0.0615	0.5087	+-	Overall CHD
chr17	49068486	T	C	35915156	chr17:49068486:T:C	t	c	0.3044	0.0281	0.0615	0.6476	+-	Overall CHD
chr17	49202939	T	C	35915156	chr17:49202939:T:C	t	c	0.2444	0.1301	0.0699	0.06264	++	Overall CHD
chr17	49203553	T	C	35915156	chr17:49203553:T:C	t	c	0.2446	0.1261	0.0698	0.07083	++	Overall CHD
chr17	49206453	C	T	35915156	chr17:49206453:C:T	t	c	0.2383	0.1286	0.0757	0.08934	+-	Overall CHD
chr17	49222427	A	G	35915156	chr17:49222427:A:G	a	g	0.2392	-0.11	0.0768	0.1518	-+	Overall CHD
chr17	49243576	C	T	35915156	chr17:49243576:C:T	t	c	0.2582	0.0683	0.0737	0.354	++	Overall CHD
chr17	49245384	A	G	35915156	chr17:49245384:A:G	a	g	0.3525	-0.0368	0.0607	0.544	--	Overall CHD
chr17	49246333	T	C	35915156	chr17:49246333:T:C	t	c	0.3578	-0.021	0.0606	0.7292	--	Overall CHD
chr17	49247123	T	C	35915156	chr17:49247123:T:C	t	c	0.3579	-0.0177	0.0606	0.7709	+-	Overall CHD
chr17	49248355	T	C	35915156	chr17:49248355:T:C	t	c	0.3585	-0.014	0.0604	0.8169	--	Overall CHD
chr17	49250821	C	T	35915156	chr17:49250821:C:T	t	c	0.2667	0.0776	0.0722	0.2822	++	Overall CHD
chr17	49251528	G	C	35915156	chr17:49251528:G:C	c	g	0.3574	0.0245	0.0603	0.6848	++	Overall CHD
chr17	49252003	C	A	35915156	chr17:49252003:C:A	a	c	0.356	0.0196	0.0603	0.7445	++	Overall CHD
chr17	49253528	A	G	35915156	chr17:49253528:A:G	a	g	0.3595	-0.0465	0.0599	0.4376	--	Overall CHD
chr17	49254625	C	T	35915156	chr17:49254625:C:T	t	c	0.3592	0.052	0.0599	0.3848	++	Overall CHD
chr17	49255445	G	A	35915156	chr17:49255445:G:A	a	g	0.3673	0.0707	0.0591	0.2312	++	Overall CHD
chr17	49255705	A	G	35915156	chr17:49255705:A:G	a	g	0.3568	-0.059	0.06	0.3257	--	Overall CHD
chr17	49259324	G	T	35915156	chr17:49259324:G:T	t	g	0.4274	0.1217	0.0575	0.03426	++	Overall CHD
chr17	49260721	C	G	35915156	chr17:49260721:C:G	c	g	0.3662	-0.0531	0.0587	0.3663	--	Overall CHD
chr17	49262791	C	T	35915156	chr17:49262791:C:T	t	c	0.4357	0.1358	0.0567	0.01666	++	Overall CHD
chr17	49262935	C	T	35915156	chr17:49262935:C:T	t	c	0.4209	0.1394	0.0579	0.01603	++	Overall CHD
chr17	49264509	T	C	35915156	chr17:49264509:T:C	t	c	0.3613	-0.0592	0.0593	0.3176	--	Overall CHD
chr17	49264791	C	T	35915156	chr17:49264791:C:T	t	c	0.358	0.0579	0.0589	0.3256	++	Overall CHD
chr17	49265420	C	T	35915156	chr17:49265420:C:T	t	c	0.3604	0.065	0.0594	0.2738	++	Overall CHD
chr17	49265915	T	C	35915156	chr17:49265915:T:C	t	c	0.3595	-0.0576	0.0593	0.3311	--	Overall CHD
chr17	49267168	T	C	35915156	chr17:49267168:T:C	t	c	0.3585	-0.0578	0.0593	0.3298	--	Overall CHD
chr17	49270517	C	G	35915156	chr17:49270517:C:G	c	g	0.3558	-0.0508	0.0593	0.3916	--	Overall CHD
chr17	49270778	T	C	35915156	chr17:49270778:T:C	t	c	0.4505	-0.135	0.0563	0.01652	--	Overall CHD
chr17	49271490	A	G	35915156	chr17:49271490:A:G	a	g	0.4504	-0.1344	0.0563	0.01699	--	Overall CHD
chr17	49271690	A	G	35915156	chr17:49271690:A:G	a	g	0.3557	-0.0522	0.0593	0.3789	--	Overall CHD
chr17	49273302	T	C	35915156	chr17:49273302:T:C	t	c	0.355	-0.0478	0.0593	0.4204	--	Overall CHD
chr17	49276125	G	T	35915156	chr17:49276125:G:T	t	g	0.3517	0.0298	0.0595	0.6161	-+	Overall CHD
chr17	49277423	A	C	35915156	chr17:49277423:A:C	a	c	0.4428	-0.1254	0.0563	0.02585	--	Overall CHD
chr17	49277686	T	G	35915156	chr17:49277686:T:G	t	g	0.4459	-0.1228	0.0565	0.02994	--	Overall CHD
chr17	49278738	A	G	35915156	chr17:49278738:A:G	a	g	0.3515	-0.0376	0.0595	0.527	+-	Overall CHD
chr17	49280088	G	C	35915156	chr17:49280088:G:C	c	g	0.351	0.0352	0.0595	0.554	-+	Overall CHD
chr17	49280607	A	G	35915156	chr17:49280607:A:G	a	g	0.351	-0.0343	0.0596	0.5649	+-	Overall CHD
chr17	49281198	G	C	35915156	chr17:49281198:G:C	c	g	0.351	0.0343	0.0596	0.5652	-+	Overall CHD
chr17	49283527	C	T	35915156	chr17:49283527:C:T	t	c	0.4302	0.0532	0.056	0.3418	++	Overall CHD
chr17	49287433	T	C	35915156	chr17:49287433:T:C	t	c	0.4118	-0.0479	0.0564	0.3953	--	Overall CHD
chr17	49290174	T	G	35915156	chr17:49290174:T:G	t	g	0.409	-0.0536	0.0561	0.3394	--	Overall CHD
chr17	49291737	A	G	35915156	chr17:49291737:A:G	a	g	0.4121	-0.0497	0.0563	0.3773	--	Overall CHD
chr17	49299905	T	C	35915156	chr17:49299905:T:C	t	c	0.4229	-0.0517	0.0562	0.3571	--	Overall CHD
chr17	49301007	A	G	35915156	chr17:49301007:A:G	a	g	0.4087	-0.0615	0.0565	0.2762	--	Overall CHD
chr17	49302124	T	C	35915156	chr17:49302124:T:C	t	c	0.2581	-0.1004	0.0693	0.1471	--	Overall CHD
chr17	49313928	T	C	35915156	chr17:49313928:T:C	t	c	0.4114	-0.0588	0.0565	0.2984	--	Overall CHD
chr17	49319961	T	C	35915156	chr17:49319961:T:C	t	c	0.4171	-0.0468	0.0562	0.4049	--	Overall CHD
chr17	49320217	A	G	35915156	chr17:49320217:A:G	a	g	0.4028	-0.0563	0.0565	0.3191	--	Overall CHD
chr17	49320708	T	A	35915156	chr17:49320708:T:A	a	t	0.2579	0.1012	0.0693	0.1439	++	Overall CHD
chr17	49322238	C	G	35915156	chr17:49322238:C:G	c	g	0.3985	0.0542	0.0565	0.3376	++	Overall CHD
chr17	49325445	C	T	35915156	chr17:49325445:C:T	t	c	0.2578	0.1023	0.0692	0.1398	++	Overall CHD
chr17	49326191	T	C	35915156	chr17:49326191:T:C	t	c	0.3985	0.0537	0.0565	0.3424	++	Overall CHD
chr17	49326378	G	C	35915156	chr17:49326378:G:C	c	g	0.3984	-0.0533	0.0565	0.3457	--	Overall CHD
chr17	49327266	G	T	35915156	chr17:49327266:G:T	t	g	0.2578	0.1025	0.0692	0.1388	++	Overall CHD
chr17	49327987	A	G	35915156	chr17:49327987:A:G	a	g	0.2195	-0.0627	0.0813	0.4409	--	Overall CHD
chr17	49329551	A	G	35915156	chr17:49329551:A:G	a	g	0.4166	0.0439	0.0559	0.4317	-+	Overall CHD
chr17	49329709	A	C	35915156	chr17:49329709:A:C	a	c	0.3441	0.0115	0.0597	0.847	-+	Overall CHD
chr17	49334625	A	G	35915156	chr17:49334625:A:G	a	g	0.4147	0.0451	0.0561	0.4223	-+	Overall CHD
chr17	49340816	G	A	35915156	chr17:49340816:G:A	a	g	0.3476	-0.0227	0.0578	0.6948	+-	Overall CHD
chr17	49341336	T	C	35915156	chr17:49341336:T:C	t	c	0.4167	0.0441	0.0562	0.4323	-+	Overall CHD
chr17	49344147	G	A	35915156	chr17:49344147:G:A	a	g	0.4027	-0.0527	0.0565	0.3507	--	Overall CHD
chr17	49345148	C	T	35915156	chr17:49345148:C:T	t	c	0.3629	-0.0138	0.0574	0.8105	+-	Overall CHD
chr17	49346378	C	T	35915156	chr17:49346378:C:T	t	c	0.3475	-0.0214	0.0578	0.7107	+-	Overall CHD
chr17	49346550	TCAAA	T	35915156	chr17:49346550:TCAAA:T	t	tcaaa	0.3475	-0.0215	0.0578	0.7095	+-	Overall CHD
chr17	49347319	C	A	35915156	chr17:49347319:C:A	a	c	0.3474	-0.021	0.0578	0.7163	+-	Overall CHD
chr17	49350149	T	C	35915156	chr17:49350149:T:C	t	c	0.4028	0.0528	0.0565	0.3494	++	Overall CHD
chr17	49351211	A	C	35915156	chr17:49351211:A:C	a	c	0.4023	0.0478	0.0561	0.3942	++	Overall CHD
chr17	49353734	T	C	35915156	chr17:49353734:T:C	t	c	0.403	0.0534	0.0565	0.3444	++	Overall CHD
chr17	49355215	T	C	35915156	chr17:49355215:T:C	t	c	0.4025	0.0502	0.0567	0.3756	-+	Overall CHD
chr17	49355517	C	T	35915156	chr17:49355517:C:T	t	c	0.4025	-0.0478	0.0567	0.3993	+-	Overall CHD
chr17	49359450	A	T	35915156	chr17:49359450:A:T	a	t	0.4034	0.0467	0.0567	0.4097	-+	Overall CHD
chr17	49361940	G	A	35915156	chr17:49361940:G:A	a	g	0.2561	0.1036	0.0695	0.1358	++	Overall CHD
chr17	49363104	A	G	35915156	chr17:49363104:A:G	a	g	0.3583	-0.0101	0.058	0.8623	-+	Overall CHD
chr17	49366218	C	T	35915156	chr17:49366218:C:T	t	c	0.4142	-0.0198	0.0565	0.7263	+-	Overall CHD
chr17	49366751	T	C	35915156	chr17:49366751:T:C	t	c	0.4142	0.0198	0.0565	0.7267	-+	Overall CHD
chr17	49367059	T	G	35915156	chr17:49367059:T:G	t	g	0.4142	0.0199	0.0565	0.7251	-+	Overall CHD
chr17	49367080	T	C	35915156	chr17:49367080:T:C	t	c	0.4142	0.0196	0.0565	0.7285	-+	Overall CHD
chr17	49370984	G	A	35915156	chr17:49370984:G:A	a	g	0.259	0.1064	0.0687	0.1215	++	Overall CHD
chr17	49372695	C	T	35915156	chr17:49372695:C:T	t	c	0.4389	-0.0649	0.057	0.255	--	Overall CHD
chr17	49373159	T	A	35915156	chr17:49373159:T:A	a	t	0.2722	0.1025	0.0721	0.155	++	Overall CHD
chr17	49373413	G	A	35915156	chr17:49373413:G:A	a	g	0.3548	-0.0113	0.0606	0.8516	+-	Overall CHD
chr17	49376082	A	G	35915156	chr17:49376082:A:G	a	g	0.3409	-0.0151	0.0598	0.8004	-+	Overall CHD
chr17	49377145	C	T	35915156	chr17:49377145:C:T	t	c	0.3076	0.0294	0.0617	0.6335	+-	Overall CHD
chr17	49377153	G	T	35915156	chr17:49377153:G:T	t	g	0.3077	0.0281	0.0617	0.6484	+-	Overall CHD
chr17	49384071	G	A	35915156	chr17:49384071:G:A	a	g	0.2904	0.0784	0.071	0.2696	+-	Overall CHD
chr17	49404012	T	C	35915156	chr17:49404012:T:C	t	c	0.3056	-0.016	0.0711	0.8225	-+	Overall CHD
chr17	49405591	G	A	35915156	chr17:49405591:G:A	a	g	0.2387	0.065	0.0758	0.3911	+-	Overall CHD
chr17	49406641	T	C	35915156	chr17:49406641:T:C	t	c	0.4716	-0.0302	0.056	0.5891	--	Overall CHD
chr17	49406866	G	C	35915156	chr17:49406866:G:C	c	g	0.2385	0.0699	0.0756	0.3549	+-	Overall CHD
chr17	49411461	G	T	35915156	chr17:49411461:G:T	t	g	0.2337	0.0468	0.0725	0.5182	+-	Overall CHD
chr17	49412740	G	A	35915156	chr17:49412740:G:A	a	g	0.2405	0.0505	0.0747	0.4988	+-	Overall CHD
chr17	49415225	T	G	35915156	chr17:49415225:T:G	t	g	0.4681	0.0148	0.0595	0.803	-+	Overall CHD
chr17	49416298	T	C	35915156	chr17:49416298:T:C	t	c	0.498	0.0051	0.0573	0.9295	-+	Overall CHD
chr17	49417420	CA	C	35915156	chr17:49417420:CA:C	ca	c	0.2371	-0.0485	0.0755	0.5208	-+	Overall CHD
chr17	49418520	C	T	35915156	chr17:49418520:C:T	t	c	0.2371	0.0472	0.0755	0.5323	+-	Overall CHD
chr17	49419923	C	T	35915156	chr17:49419923:C:T	t	c	0.2941	-0.0101	0.0689	0.8838	+-	Overall CHD
chr17	49419998	G	A	35915156	chr17:49419998:G:A	a	g	0.2361	0.0517	0.0758	0.4953	+-	Overall CHD
chr17	49420772	G	T	35915156	chr17:49420772:G:T	t	g	0.4677	-0.0165	0.0594	0.7811	+-	Overall CHD
chr17	49421440	GTC	G	35915156	chr17:49421440:GTC:G	g	gtc	0.237	0.0599	0.0757	0.4283	+-	Overall CHD
chr17	49429657	G	T	35915156	chr17:49429657:G:T	t	g	0.3948	-0.0282	0.056	0.6147	+-	Overall CHD
chr17	49429832	T	A	35915156	chr17:49429832:T:A	a	t	0.4671	-0.013	0.059	0.8256	+-	Overall CHD
chr17	49432101	A	C	35915156	chr17:49432101:A:C	a	c	0.3087	0.0086	0.0615	0.8889	-+	Overall CHD
chr17	49432124	G	C	35915156	chr17:49432124:G:C	c	g	0.2365	0.0634	0.0756	0.4015	+-	Overall CHD
chr17	49432418	A	G	35915156	chr17:49432418:A:G	a	g	0.455	0.0111	0.057	0.8463	-+	Overall CHD
chr17	49433211	G	C	35915156	chr17:49433211:G:C	c	g	0.4634	-0.0127	0.0575	0.8247	+-	Overall CHD
chr17	49433222	T	C	35915156	chr17:49433222:T:C	t	c	0.438	-0.0697	0.057	0.2218	--	Overall CHD
chr17	49433834	A	G	35915156	chr17:49433834:A:G	a	g	0.3026	0.0002	0.0699	0.9982	-+	Overall CHD
chr17	49436009	C	T	35915156	chr17:49436009:C:T	t	c	0.3357	0.016	0.0596	0.7879	+-	Overall CHD
chr17	49436158	C	T	35915156	chr17:49436158:C:T	t	c	0.3439	0.013	0.059	0.8261	+-	Overall CHD
chr17	49436186	T	C	35915156	chr17:49436186:T:C	t	c	0.348	-0.007	0.0582	0.904	-+	Overall CHD
chr17	49436349	T	C	35915156	chr17:49436349:T:C	t	c	0.222	-0.0998	0.0777	0.199	-+	Overall CHD
chr17	49436512	C	T	35915156	chr17:49436512:C:T	t	c	0.3698	-0.0027	0.0581	0.9629	+-	Overall CHD
chr17	49436677	T	G	35915156	chr17:49436677:T:G	t	g	0.4836	-0.0067	0.0573	0.9065	-+	Overall CHD
chr17	49436765	C	A	35915156	chr17:49436765:C:A	a	c	0.3696	-0.0024	0.0581	0.9667	+-	Overall CHD
chr17	51133524	A	G	35915156	chr17:51133524:A:G	a	g	0.3651	-0.0619	0.0606	0.3067	--	Overall CHD
chr17	51134124	G	A	35915156	chr17:51134124:G:A	a	g	0.3694	0.059	0.0604	0.3287	++	Overall CHD
chr17	51134158	C	T	35915156	chr17:51134158:C:T	t	c	0.3694	0.0584	0.0604	0.3333	++	Overall CHD
chr17	51134207	A	C	35915156	chr17:51134207:A:C	a	c	0.3693	-0.0604	0.0604	0.3173	--	Overall CHD
chr17	51134314	C	T	35915156	chr17:51134314:C:T	t	c	0.3694	0.0584	0.0604	0.3335	++	Overall CHD
chr17	51134546	G	A	35915156	chr17:51134546:G:A	a	g	0.3694	0.0581	0.0604	0.3359	++	Overall CHD
chr17	51134755	G	A	35915156	chr17:51134755:G:A	a	g	0.3694	0.0582	0.0604	0.3351	++	Overall CHD
chr17	51135376	A	C	35915156	chr17:51135376:A:C	a	c	0.3757	-0.0716	0.0598	0.2308	--	Overall CHD
chr17	51135505	A	G	35915156	chr17:51135505:A:G	a	g	0.4927	-0.0495	0.0563	0.3792	--	Overall CHD
chr17	51135654	T	C	35915156	chr17:51135654:T:C	t	c	0.4836	-0.0741	0.0569	0.1927	--	Overall CHD
chr17	51148861	T	C	35915156	chr17:51148861:T:C	t	c	0.4184	-0.1149	0.0578	0.04673	--	Overall CHD
chr17	51153191	T	G	35915156	chr17:51153191:T:G	t	g	0.4188	-0.1161	0.0578	0.04449	--	Overall CHD
chr17	51154266	G	A	35915156	chr17:51154266:G:A	a	g	0.4275	0.1155	0.0571	0.04319	++	Overall CHD
chr17	51171825	C	A	35915156	chr17:51171825:C:A	a	c	0.3838	0.1329	0.0622	0.03279	++	Overall CHD
chr17	51178613	C	G	35915156	chr17:51178613:C:G	c	g	0.2758	-0.0494	0.0755	0.5128	--	Overall CHD
chr17	51184389	T	C	35915156	chr17:51184389:T:C	t	c	0.3634	-0.1247	0.062	0.04437	--	Overall CHD
chr17	51193981	C	T	35915156	chr17:51193981:C:T	t	c	0.3626	0.123	0.062	0.04722	++	Overall CHD
chr17	51199051	G	C	35915156	chr17:51199051:G:C	c	g	0.363	0.121	0.0622	0.05159	++	Overall CHD
chr17	51207382	C	T	35915156	chr17:51207382:C:T	t	c	0.3455	-0.0839	0.0673	0.2124	--	Overall CHD
chr17	51231346	C	T	35915156	chr17:51231346:C:T	t	c	0.3167	-0.1146	0.07	0.1017	--	Overall CHD
chr17	60779873	T	G	35915156	chr17:60779873:T:G	t	g	0.0677	0.032	0.1265	0.8004	+-	Overall CHD
chr17	60805606	C	T	35915156	chr17:60805606:C:T	t	c	0.4758	-0.0669	0.0745	0.369	--	Overall CHD
chr17	60813071	C	A	35915156	chr17:60813071:C:A	a	c	0.4759	-0.0684	0.0746	0.3593	--	Overall CHD
chr17	60813187	T	C	35915156	chr17:60813187:T:C	t	c	0.4758	0.0685	0.0746	0.359	++	Overall CHD
chr17	60813534	A	T	35915156	chr17:60813534:A:T	a	t	0.476	0.0686	0.0746	0.3582	++	Overall CHD
chr17	60816274	C	T	35915156	chr17:60816274:C:T	t	c	0.4751	-0.0602	0.0746	0.4197	--	Overall CHD
chr17	60824612	A	G	35915156	chr17:60824612:A:G	a	g	0.4583	-0.0047	0.0706	0.9468	-+	Overall CHD
chr17	60827750	CT	C	35915156	chr17:60827750:CT:C	ct	c	0.3438	-0.004	0.0659	0.9521	+-	Overall CHD
chr17	60828487	G	C	35915156	chr17:60828487:G:C	c	g	0.3057	0.0655	0.0656	0.3178	++	Overall CHD
chr17	60829105	AT	A	35915156	chr17:60829105:AT:A	a	at	0.3058	0.0647	0.0656	0.3236	++	Overall CHD
chr17	60829195	T	C	35915156	chr17:60829195:T:C	t	c	0.3052	-0.0703	0.0655	0.2833	--	Overall CHD
chr17	60829296	C	A	35915156	chr17:60829296:C:A	a	c	0.3058	0.0646	0.0656	0.3244	++	Overall CHD
chr17	60829381	C	A	35915156	chr17:60829381:C:A	a	c	0.3058	0.0646	0.0656	0.3243	++	Overall CHD
chr17	60829467	G	C	35915156	chr17:60829467:G:C	c	g	0.3058	0.0634	0.0656	0.3336	++	Overall CHD
chr17	60829974	G	A	35915156	chr17:60829974:G:A	a	g	0.3058	0.0647	0.0656	0.3236	++	Overall CHD
chr17	60830069	G	A	35915156	chr17:60830069:G:A	a	g	0.3059	0.0636	0.0656	0.3325	++	Overall CHD
chr17	60830074	C	T	35915156	chr17:60830074:C:T	t	c	0.3056	0.0657	0.0656	0.3164	++	Overall CHD
chr17	60830141	A	G	35915156	chr17:60830141:A:G	a	g	0.3058	-0.0647	0.0656	0.324	--	Overall CHD
chr17	60830326	C	A	35915156	chr17:60830326:C:A	a	c	0.3058	0.0645	0.0656	0.3254	++	Overall CHD
chr17	60830556	T	G	35915156	chr17:60830556:T:G	t	g	0.3071	-0.0633	0.0653	0.3322	--	Overall CHD
chr17	60830806	A	G	35915156	chr17:60830806:A:G	a	g	0.3058	-0.0647	0.0656	0.3241	--	Overall CHD
chr17	60830899	T	G	35915156	chr17:60830899:T:G	t	g	0.3058	-0.0646	0.0656	0.3243	--	Overall CHD
chr17	60831144	A	G	35915156	chr17:60831144:A:G	a	g	0.4522	-0.0014	0.0763	0.9851	+-	Overall CHD
chr17	60831592	G	A	35915156	chr17:60831592:G:A	a	g	0.3058	0.0635	0.0656	0.333	++	Overall CHD
chr17	60831629	C	G	35915156	chr17:60831629:C:G	c	g	0.3058	-0.0646	0.0656	0.3248	--	Overall CHD
chr17	60831976	A	G	35915156	chr17:60831976:A:G	a	g	0.3061	-0.0624	0.0655	0.3411	--	Overall CHD
chr17	60832197	G	A	35915156	chr17:60832197:G:A	a	g	0.4578	0.01	0.0701	0.8866	++	Overall CHD
chr17	60833042	A	T	35915156	chr17:60833042:A:T	a	t	0.3058	-0.0648	0.0656	0.3234	--	Overall CHD
chr17	60833694	A	G	35915156	chr17:60833694:A:G	a	g	0.4579	-0.0106	0.0701	0.8793	--	Overall CHD
chr17	60834027	CAT	C	35915156	chr17:60834027:CAT:C	cat	c	0.3058	-0.0651	0.0656	0.3207	--	Overall CHD
chr17	60834180	A	C	35915156	chr17:60834180:A:C	a	c	0.3058	-0.0653	0.0656	0.3194	--	Overall CHD
chr17	60834887	T	C	35915156	chr17:60834887:T:C	t	c	0.3058	-0.0648	0.0656	0.3234	--	Overall CHD
chr17	60835347	G	A	35915156	chr17:60835347:G:A	a	g	0.3057	0.0648	0.0656	0.3233	++	Overall CHD
chr17	60835523	T	C	35915156	chr17:60835523:T:C	t	c	0.3058	-0.0686	0.0655	0.2951	--	Overall CHD
chr17	60835821	G	A	35915156	chr17:60835821:G:A	a	g	0.3058	0.0649	0.0656	0.3224	++	Overall CHD
chr17	60837900	G	C	35915156	chr17:60837900:G:C	c	g	0.3057	0.0648	0.0656	0.3228	++	Overall CHD
chr17	60838007	A	C	35915156	chr17:60838007:A:C	a	c	0.3058	-0.065	0.0656	0.3215	--	Overall CHD
chr17	60839217	G	A	35915156	chr17:60839217:G:A	a	g	0.3057	0.0663	0.0656	0.3119	++	Overall CHD
chr17	60839259	A	G	35915156	chr17:60839259:A:G	a	g	0.3063	-0.0689	0.0656	0.2934	--	Overall CHD
chr17	60839670	A	G	35915156	chr17:60839670:A:G	a	g	0.3054	-0.0735	0.0656	0.2624	--	Overall CHD
chr17	60840038	T	C	35915156	chr17:60840038:T:C	t	c	0.3058	-0.0711	0.0655	0.2776	--	Overall CHD
chr17	60840192	T	C	35915156	chr17:60840192:T:C	t	c	0.3057	-0.0711	0.0655	0.2781	--	Overall CHD
chr17	60840546	G	A	35915156	chr17:60840546:G:A	a	g	0.3057	0.0673	0.0656	0.3051	++	Overall CHD
chr17	60841321	C	T	35915156	chr17:60841321:C:T	t	c	0.3057	0.0709	0.0655	0.2794	++	Overall CHD
chr17	60844161	G	T	35915156	chr17:60844161:G:T	t	g	0.1228	0.0397	0.0851	0.6405	-+	Overall CHD
chr17	60844613	T	C	35915156	chr17:60844613:T:C	t	c	0.4304	-0.0081	0.0672	0.9038	-+	Overall CHD
chr17	60848347	A	T	35915156	chr17:60848347:A:T	a	t	0.4289	-0.0093	0.0676	0.891	-+	Overall CHD
chr17	60848823	T	C	35915156	chr17:60848823:T:C	t	c	0.4289	-0.0092	0.0676	0.8918	-+	Overall CHD
chr17	60849134	A	G	35915156	chr17:60849134:A:G	a	g	0.4288	-0.0092	0.0676	0.8922	-+	Overall CHD
chr17	60850144	G	A	35915156	chr17:60850144:G:A	a	g	0.4288	0.0092	0.0676	0.8922	+-	Overall CHD
chr17	60850394	T	C	35915156	chr17:60850394:T:C	t	c	0.429	-0.0193	0.0676	0.775	--	Overall CHD
chr17	60851163	G	A	35915156	chr17:60851163:G:A	a	g	0.1593	0.0122	0.078	0.8753	++	Overall CHD
chr17	60854024	T	A	35915156	chr17:60854024:T:A	a	t	0.3077	0.0744	0.0654	0.2551	++	Overall CHD
chr17	60854167	T	C	35915156	chr17:60854167:T:C	t	c	0.429	-0.0098	0.0676	0.8851	-+	Overall CHD
chr17	60856416	T	C	35915156	chr17:60856416:T:C	t	c	0.307	-0.0805	0.0654	0.2182	--	Overall CHD
chr17	60860720	G	A	35915156	chr17:60860720:G:A	a	g	0.4304	0.0166	0.0677	0.8064	++	Overall CHD
chr17	60863105	T	G	35915156	chr17:60863105:T:G	t	g	0.1007	-0.0606	0.1077	0.5738	--	Overall CHD
chr17	60869064	A	C	35915156	chr17:60869064:A:C	a	c	0.4303	-0.0185	0.0677	0.7842	--	Overall CHD
chr17	60869330	G	A	35915156	chr17:60869330:G:A	a	g	0.4581	0.0126	0.0702	0.8572	+-	Overall CHD
chr17	60873430	T	C	35915156	chr17:60873430:T:C	t	c	0.459	-0.0175	0.07	0.8024	--	Overall CHD
chr17	60880376	T	C	35915156	chr17:60880376:T:C	t	c	0.4573	-0.0177	0.0701	0.8011	-+	Overall CHD
chr17	60881175	T	C	35915156	chr17:60881175:T:C	t	c	0.4574	-0.0167	0.0701	0.8117	-+	Overall CHD
chr17	60887817	G	T	35915156	chr17:60887817:G:T	t	g	0.0988	0.0535	0.1088	0.6231	++	Overall CHD
chr17	60888039	C	G	35915156	chr17:60888039:C:G	c	g	0.4587	-0.0127	0.0702	0.856	-+	Overall CHD
chr17	60890424	G	A	35915156	chr17:60890424:G:A	a	g	0.4583	0.0154	0.0702	0.826	+-	Overall CHD
chr17	60891695	T	C	35915156	chr17:60891695:T:C	t	c	0.4582	-0.0137	0.0701	0.8452	-+	Overall CHD
chr17	60896592	C	T	35915156	chr17:60896592:C:T	t	c	0.4583	0.018	0.0702	0.7972	+-	Overall CHD
chr17	60896791	C	A	35915156	chr17:60896791:C:A	a	c	0.4583	0.0169	0.0702	0.8093	+-	Overall CHD
chr17	60900121	A	T	35915156	chr17:60900121:A:T	a	t	0.2461	-0.0864	0.0674	0.1997	--	Overall CHD
chr17	60900396	T	C	35915156	chr17:60900396:T:C	t	c	0.45	-0.0046	0.0691	0.9474	-+	Overall CHD
chr17	60903795	G	A	35915156	chr17:60903795:G:A	a	g	0.2884	0.0605	0.0664	0.3621	++	Overall CHD
chr17	60905563	A	G	35915156	chr17:60905563:A:G	a	g	0.4527	-0.0099	0.0764	0.8974	--	Overall CHD
chr17	60906188	T	C	35915156	chr17:60906188:T:C	t	c	0.4576	-0.02	0.0702	0.7757	-+	Overall CHD
chr17	60908676	T	C	35915156	chr17:60908676:T:C	t	c	0.4576	-0.0191	0.0702	0.7856	-+	Overall CHD
chr17	60911377	A	C	35915156	chr17:60911377:A:C	a	c	0.4575	-0.0216	0.0702	0.7583	-+	Overall CHD
chr17	60911537	A	G	35915156	chr17:60911537:A:G	a	g	0.289	-0.0581	0.0664	0.3811	--	Overall CHD
chr17	60911759	G	T	35915156	chr17:60911759:G:T	t	g	0.2257	0.0843	0.0689	0.2214	++	Overall CHD
chr17	60913418	G	T	35915156	chr17:60913418:G:T	t	g	0.4579	0.0214	0.0704	0.7609	++	Overall CHD
chr17	60913604	G	A	35915156	chr17:60913604:G:A	a	g	0.2251	0.0846	0.0691	0.2207	++	Overall CHD
chr17	60913664	C	T	35915156	chr17:60913664:C:T	t	c	0.4577	0.0237	0.0703	0.7363	++	Overall CHD
chr17	60915875	G	A	35915156	chr17:60915875:G:A	a	g	0.2197	0.0968	0.0684	0.157	++	Overall CHD
chr17	60918847	A	C	35915156	chr17:60918847:A:C	a	c	0.4577	-0.0208	0.0701	0.7666	--	Overall CHD
chr17	60919686	A	T	35915156	chr17:60919686:A:T	a	t	0.4618	-0.0167	0.0702	0.8121	--	Overall CHD
chr17	60921297	C	T	35915156	chr17:60921297:C:T	t	c	0.4764	-0.0425	0.0735	0.5631	--	Overall CHD
chr17	60921369	G	T	35915156	chr17:60921369:G:T	t	g	0.475	-0.0483	0.0738	0.513	--	Overall CHD
chr17	60922423	C	G	35915156	chr17:60922423:C:G	c	g	0.2515	-0.1048	0.067	0.1178	--	Overall CHD
chr17	60925194	G	C	35915156	chr17:60925194:G:C	c	g	0.4138	0.0055	0.0651	0.9325	+-	Overall CHD
chr17	60925828	T	C	35915156	chr17:60925828:T:C	t	c	0.4436	0.0193	0.0669	0.7732	-+	Overall CHD
chr17	60926022	G	A	35915156	chr17:60926022:G:A	a	g	0.4578	0.0221	0.0702	0.7525	+-	Overall CHD
chr17	60926872	T	A	35915156	chr17:60926872:T:A	a	t	0.4578	0.021	0.0702	0.7643	+-	Overall CHD
chr17	60927990	G	A	35915156	chr17:60927990:G:A	a	g	0.4141	0.0023	0.0652	0.9724	+-	Overall CHD
chr17	60928230	T	G	35915156	chr17:60928230:T:G	t	g	0.2283	-0.0905	0.0677	0.1817	--	Overall CHD
chr17	60928863	C	T	35915156	chr17:60928863:C:T	t	c	0.2277	0.0885	0.0677	0.1915	++	Overall CHD
chr17	60929088	G	T	35915156	chr17:60929088:G:T	t	g	0.1867	0.0913	0.0721	0.2057	++	Overall CHD
chr17	60929790	A	G	35915156	chr17:60929790:A:G	a	g	0.456	-0.0173	0.0705	0.806	-+	Overall CHD
chr17	60930650	G	A	35915156	chr17:60930650:G:A	a	g	0.2279	0.0805	0.0678	0.2349	++	Overall CHD
chr17	60932657	G	A	35915156	chr17:60932657:G:A	a	g	0.2515	0.1029	0.067	0.1245	++	Overall CHD
chr17	60933935	T	A	35915156	chr17:60933935:T:A	a	t	0.2942	0.0831	0.0659	0.2074	++	Overall CHD
chr17	60939664	T	C	35915156	chr17:60939664:T:C	t	c	0.2958	-0.0837	0.0656	0.2015	--	Overall CHD
chr17	60940452	T	A	35915156	chr17:60940452:T:A	a	t	0.4576	0.0164	0.0701	0.8147	+-	Overall CHD
chr17	60940945	T	C	35915156	chr17:60940945:T:C	t	c	0.4577	-0.0158	0.0701	0.8217	-+	Overall CHD
chr17	60941491	G	A	35915156	chr17:60941491:G:A	a	g	0.228	0.0845	0.0677	0.2119	++	Overall CHD
chr17	60941494	C	G	35915156	chr17:60941494:C:G	c	g	0.2284	-0.0903	0.0676	0.1816	--	Overall CHD
chr17	60942333	A	G	35915156	chr17:60942333:A:G	a	g	0.2518	-0.1096	0.0669	0.1016	--	Overall CHD
chr17	60942866	G	C	35915156	chr17:60942866:G:C	c	g	0.4277	0.0258	0.0666	0.6983	++	Overall CHD
chr17	60944238	G	C	35915156	chr17:60944238:G:C	c	g	0.2517	0.1101	0.0669	0.1001	++	Overall CHD
chr17	60945034	A	G	35915156	chr17:60945034:A:G	a	g	0.253	-0.1083	0.0666	0.1037	--	Overall CHD
chr17	60946069	T	G	35915156	chr17:60946069:T:G	t	g	0.457	-0.0219	0.07	0.7544	--	Overall CHD
chr17	60946115	C	G	35915156	chr17:60946115:C:G	c	g	0.2937	-0.0806	0.066	0.2219	--	Overall CHD
chr17	60946637	C	T	35915156	chr17:60946637:C:T	t	c	0.2518	0.1109	0.0669	0.09745	++	Overall CHD
chr17	60948360	G	A	35915156	chr17:60948360:G:A	a	g	0.2669	0.1158	0.0671	0.08429	++	Overall CHD
chr17	60949164	C	T	35915156	chr17:60949164:C:T	t	c	0.2516	0.109	0.067	0.1038	++	Overall CHD
chr17	60949179	G	T	35915156	chr17:60949179:G:T	t	g	0.458	0.0158	0.0703	0.8221	+-	Overall CHD
chr17	60951005	T	C	35915156	chr17:60951005:T:C	t	c	0.295	-0.0918	0.066	0.1641	--	Overall CHD
chr17	60952326	T	G	35915156	chr17:60952326:T:G	t	g	0.458	-0.0143	0.0703	0.8383	--	Overall CHD
chr17	60952477	G	T	35915156	chr17:60952477:G:T	t	g	0.2517	0.1041	0.0672	0.1213	++	Overall CHD
chr17	60952677	A	G	35915156	chr17:60952677:A:G	a	g	0.4575	-0.017	0.0702	0.8083	-+	Overall CHD
chr17	60952768	T	C	35915156	chr17:60952768:T:C	t	c	0.4505	-0.0015	0.0692	0.9828	-+	Overall CHD
chr17	60952938	C	T	35915156	chr17:60952938:C:T	t	c	0.2943	0.0905	0.0661	0.1708	++	Overall CHD
chr17	60954181	T	G	35915156	chr17:60954181:T:G	t	g	0.4575	-0.0169	0.0702	0.8099	-+	Overall CHD
chr17	60954247	A	G	35915156	chr17:60954247:A:G	a	g	0.4572	-0.0202	0.0702	0.774	--	Overall CHD
chr17	60957570	A	G	35915156	chr17:60957570:A:G	a	g	0.2236	-0.0791	0.0696	0.2555	--	Overall CHD
chr17	60966126	T	G	35915156	chr17:60966126:T:G	t	g	0.1197	-0.0794	0.102	0.4363	--	Overall CHD
chr17	60999833	A	G	35915156	chr17:60999833:A:G	a	g	0.221	-0.098	0.0693	0.157	--	Overall CHD
chr17	61010447	G	A	35915156	chr17:61010447:G:A	a	g	0.4599	-0.0068	0.0732	0.9263	-+	Overall CHD
chr17	61019391	G	A	35915156	chr17:61019391:G:A	a	g	0.1207	0.0546	0.1013	0.5897	++	Overall CHD
chr17	61028358	T	C	35915156	chr17:61028358:T:C	t	c	0.4664	0.0118	0.0721	0.87	+-	Overall CHD
chr17	61031924	C	T	35915156	chr17:61031924:C:T	t	c	0.4659	-0.0151	0.0719	0.8338	-+	Overall CHD
chr17	61047650	T	C	35915156	chr17:61047650:T:C	t	c	0.2038	-0.0567	0.071	0.4246	--	Overall CHD
chr17	61058454	C	T	35915156	chr17:61058454:C:T	t	c	0.2027	0.0649	0.0711	0.3615	++	Overall CHD
chr17	61062235	C	T	35915156	chr17:61062235:C:T	t	c	0.2147	0.0783	0.07	0.2633	++	Overall CHD
chr17	61077849	G	A	35915156	chr17:61077849:G:A	a	g	0.4612	-0.0056	0.0715	0.9376	-+	Overall CHD
chr17	61084285	A	G	35915156	chr17:61084285:A:G	a	g	0.4565	-0.0199	0.0734	0.7866	+-	Overall CHD
chr17	61086884	T	C	35915156	chr17:61086884:T:C	t	c	0.4663	0.0195	0.0709	0.7829	+-	Overall CHD
chr17	61118703	G	A	35915156	chr17:61118703:G:A	a	g	0.4745	-0.0084	0.0718	0.907	+-	Overall CHD
chr17	61118704	G	T	35915156	chr17:61118704:G:T	t	g	0.4745	-0.0084	0.0718	0.907	+-	Overall CHD
chr17	61118758	A	G	35915156	chr17:61118758:A:G	a	g	0.1206	-0.0544	0.1016	0.5918	+-	Overall CHD
chr17	61143483	T	C	35915156	chr17:61143483:T:C	t	c	0.4673	0.0278	0.0739	0.7068	++	Overall CHD
chr17	61144708	C	T	35915156	chr17:61144708:C:T	t	c	0.4644	-0.0452	0.0744	0.5436	--	Overall CHD
chr17	61148514	A	G	35915156	chr17:61148514:A:G	a	g	0.4729	0.0249	0.0719	0.7289	++	Overall CHD
chr17	61153379	T	A	35915156	chr17:61153379:T:A	a	t	0.1192	0.0596	0.1024	0.5609	++	Overall CHD
chr17	61155004	T	C	35915156	chr17:61155004:T:C	t	c	0.4594	0.057	0.0733	0.437	++	Overall CHD
chr17	61158794	T	G	35915156	chr17:61158794:T:G	t	g	0.3646	0.0225	0.0628	0.7201	++	Overall CHD
chr17	61159344	AT	A	35915156	chr17:61159344:AT:A	a	at	0.4726	0.035	0.0656	0.5932	++	Overall CHD
chr17	61159405	G	A	35915156	chr17:61159405:G:A	a	g	0.4602	0.0515	0.0649	0.427	++	Overall CHD
chr17	61159652	A	C	35915156	chr17:61159652:A:C	a	c	0.46	-0.0545	0.0649	0.4007	--	Overall CHD
chr17	61159855	G	A	35915156	chr17:61159855:G:A	a	g	0.4581	0.0579	0.0654	0.376	++	Overall CHD
chr17	61160138	A	G	35915156	chr17:61160138:A:G	a	g	0.4584	-0.0582	0.0654	0.3736	--	Overall CHD
chr17	61161788	T	A	35915156	chr17:61161788:T:A	a	t	0.4726	0.0057	0.0659	0.9312	-+	Overall CHD
chr17	61161860	A	G	35915156	chr17:61161860:A:G	a	g	0.4666	0.0218	0.0725	0.7638	++	Overall CHD
chr17	61161898	T	C	35915156	chr17:61161898:T:C	t	c	0.3423	0.0201	0.063	0.7503	++	Overall CHD
chr17	61162393	T	G	35915156	chr17:61162393:T:G	t	g	0.3432	0.0347	0.0629	0.5809	++	Overall CHD
chr17	61163112	C	T	35915156	chr17:61163112:C:T	t	c	0.298	-0.0598	0.0625	0.3385	--	Overall CHD
chr17	61163290	G	T	35915156	chr17:61163290:G:T	t	g	0.3041	-0.0619	0.063	0.3266	--	Overall CHD
chr17	61163325	GA	G	35915156	chr17:61163325:GA:G	g	ga	0.4805	0.0066	0.0656	0.9199	-+	Overall CHD
chr17	61163794	T	C	35915156	chr17:61163794:T:C	t	c	0.3466	0.03	0.0625	0.631	++	Overall CHD
chr17	61164407	A	C	35915156	chr17:61164407:A:C	a	c	0.2996	0.0432	0.0634	0.496	++	Overall CHD
chr17	61164905	T	C	35915156	chr17:61164905:T:C	t	c	0.3402	0.0178	0.0622	0.7751	++	Overall CHD
chr17	61165081	C	T	35915156	chr17:61165081:C:T	t	c	0.3548	-0.0133	0.0628	0.8328	--	Overall CHD
chr17	61165403	T	A	35915156	chr17:61165403:T:A	a	t	0.4374	0.0104	0.0636	0.87	++	Overall CHD
chr17	61166517	C	A	35915156	chr17:61166517:C:A	a	c	0.3555	-0.013	0.0628	0.8363	--	Overall CHD
chr17	61166690	A	G	35915156	chr17:61166690:A:G	a	g	0.3447	0.0175	0.0629	0.7812	++	Overall CHD
chr17	61166740	A	C	35915156	chr17:61166740:A:C	a	c	0.3526	0.0151	0.0631	0.811	++	Overall CHD
chr17	61167913	T	C	35915156	chr17:61167913:T:C	t	c	0.3208	0.036	0.0626	0.5656	++	Overall CHD
chr17	61169966	T	C	35915156	chr17:61169966:T:C	t	c	0.3606	0.007	0.0628	0.9111	+-	Overall CHD
chr17	61170034	G	C	35915156	chr17:61170034:G:C	c	g	0.457	0.0441	0.064	0.4911	-+	Overall CHD
chr17	61170123	T	C	35915156	chr17:61170123:T:C	t	c	0.3609	-0.0013	0.0626	0.984	+-	Overall CHD
chr17	61170315	C	T	35915156	chr17:61170315:C:T	t	c	0.462	0.0351	0.0635	0.5805	-+	Overall CHD
chr17	61171185	C	G	35915156	chr17:61171185:C:G	c	g	0.4574	-0.0429	0.064	0.5024	+-	Overall CHD
chr17	61171468	T	C	35915156	chr17:61171468:T:C	t	c	0.4713	-0.0095	0.0712	0.8943	+-	Overall CHD
chr17	61172136	G	A	35915156	chr17:61172136:G:A	a	g	0.4552	0.038	0.0634	0.5487	-+	Overall CHD
chr17	61172493	C	T	35915156	chr17:61172493:C:T	t	c	0.3587	-0.024	0.0637	0.7068	--	Overall CHD
chr17	61172652	A	T	35915156	chr17:61172652:A:T	a	t	0.3194	0.043	0.0626	0.4926	++	Overall CHD
chr17	61173493	A	G	35915156	chr17:61173493:A:G	a	g	0.477	-0.0449	0.0646	0.4868	+-	Overall CHD
chr17	61173526	T	C	35915156	chr17:61173526:T:C	t	c	0.3722	0.0119	0.062	0.8472	+-	Overall CHD
chr17	61174354	T	C	35915156	chr17:61174354:T:C	t	c	0.3712	0.015	0.0619	0.8089	+-	Overall CHD
chr17	61174604	T	G	35915156	chr17:61174604:T:G	t	g	0.3711	0.0162	0.0619	0.7937	+-	Overall CHD
chr17	61174618	G	A	35915156	chr17:61174618:G:A	a	g	0.1196	0.0426	0.1009	0.6726	++	Overall CHD
chr17	61174780	T	C	35915156	chr17:61174780:T:C	t	c	0.3767	0.0136	0.0616	0.8257	+-	Overall CHD
chr17	61175171	C	G	35915156	chr17:61175171:C:G	c	g	0.3841	0.0137	0.0614	0.8235	+-	Overall CHD
chr17	61175690	G	A	35915156	chr17:61175690:G:A	a	g	0.4662	0.0374	0.0638	0.5578	-+	Overall CHD
chr17	61175923	T	A	35915156	chr17:61175923:T:A	a	t	0.4675	0.0402	0.0638	0.5287	-+	Overall CHD
chr17	61176370	CTA	C	35915156	chr17:61176370:CTA:C	cta	c	0.3264	0.0185	0.062	0.765	+-	Overall CHD
chr17	61177522	G	A	35915156	chr17:61177522:G:A	a	g	0.4792	0.0257	0.0645	0.6905	-+	Overall CHD
chr17	61177870	A	G	35915156	chr17:61177870:A:G	a	g	0.4746	-0.031	0.064	0.628	+-	Overall CHD
chr17	61180694	G	A	35915156	chr17:61180694:G:A	a	g	0.4626	0.0353	0.0634	0.5774	-+	Overall CHD
chr17	61181185	A	C	35915156	chr17:61181185:A:C	a	c	0.3733	0.008	0.0619	0.8971	+-	Overall CHD
chr17	61181933	T	G	35915156	chr17:61181933:T:G	t	g	0.3721	0.0118	0.0619	0.8485	+-	Overall CHD
chr17	61183282	G	A	35915156	chr17:61183282:G:A	a	g	0.467	0.0375	0.0638	0.5565	-+	Overall CHD
chr17	61184679	C	T	35915156	chr17:61184679:C:T	t	c	0.4724	-0.0104	0.0707	0.8832	-+	Overall CHD
chr17	61185768	T	A	35915156	chr17:61185768:T:A	a	t	0.4659	0.0338	0.0638	0.596	-+	Overall CHD
chr17	61186008	G	A	35915156	chr17:61186008:G:A	a	g	0.484	0.0346	0.0668	0.6038	-+	Overall CHD
chr17	61186836	A	G	35915156	chr17:61186836:A:G	a	g	0.3735	0.0212	0.0616	0.7308	+-	Overall CHD
chr17	61187656	T	C	35915156	chr17:61187656:T:C	t	c	0.3724	0.0265	0.0617	0.6673	+-	Overall CHD
chr17	61187683	A	G	35915156	chr17:61187683:A:G	a	g	0.369	0.0218	0.0612	0.7224	+-	Overall CHD
chr17	61187840	C	T	35915156	chr17:61187840:C:T	t	c	0.3201	-0.0315	0.0621	0.6115	--	Overall CHD
chr17	61188557	A	G	35915156	chr17:61188557:A:G	a	g	0.4836	-0.0333	0.0668	0.6185	+-	Overall CHD
chr17	61191896	G	A	35915156	chr17:61191896:G:A	a	g	0.3287	-0.0196	0.0617	0.7505	-+	Overall CHD
chr17	61193255	C	T	35915156	chr17:61193255:C:T	t	c	0.4871	0.0457	0.0664	0.4913	-+	Overall CHD
chr17	61194848	A	T	35915156	chr17:61194848:A:T	a	t	0.1196	-0.0533	0.1008	0.5971	--	Overall CHD
chr17	61195904	G	A	35915156	chr17:61195904:G:A	a	g	0.4762	0.0042	0.0703	0.9524	-+	Overall CHD
chr17	61202345	C	T	35915156	chr17:61202345:C:T	t	c	0.4824	0.043	0.0657	0.5123	-+	Overall CHD
chr17	61203673	C	T	35915156	chr17:61203673:C:T	t	c	0.4866	0.0509	0.0661	0.4414	-+	Overall CHD
chr17	61205147	T	C	35915156	chr17:61205147:T:C	t	c	0.472	-0.0112	0.0695	0.8722	+-	Overall CHD
chr17	61207116	T	G	35915156	chr17:61207116:T:G	t	g	0.1197	-0.04	0.1006	0.6906	--	Overall CHD
chr17	61208631	C	T	35915156	chr17:61208631:C:T	t	c	0.2311	0.0951	0.0707	0.1785	++	Overall CHD
chr17	61208902	G	A	35915156	chr17:61208902:G:A	a	g	0.4767	-0.0068	0.071	0.924	--	Overall CHD
chr17	61209283	G	C	35915156	chr17:61209283:G:C	c	g	0.4797	0.0113	0.0716	0.8748	++	Overall CHD
chr17	61209908	C	T	35915156	chr17:61209908:C:T	t	c	0.473	-0.0336	0.0707	0.6347	--	Overall CHD
chr17	61211045	T	G	35915156	chr17:61211045:T:G	t	g	0.2908	-0.0628	0.0679	0.3554	+-	Overall CHD
chr17	61231724	T	C	35915156	chr17:61231724:T:C	t	c	0.0852	0.009	0.1191	0.9398	+-	Overall CHD
chr17	64286469	C	G	35915156	chr17:64286469:C:G	c	g	0.4697	-0.0685	0.0624	0.2719	--	Overall CHD
chr17	64287605	A	G	35915156	chr17:64287605:A:G	a	g	0.446	0.0567	0.0605	0.3484	-+	Overall CHD
chr17	64288119	C	T	35915156	chr17:64288119:C:T	t	c	0.4699	-0.0596	0.0597	0.3182	--	Overall CHD
chr17	64289554	A	G	35915156	chr17:64289554:A:G	a	g	0.449	0.0625	0.0599	0.2961	-+	Overall CHD
chr17	64290889	T	C	35915156	chr17:64290889:T:C	t	c	0.4417	-0.0331	0.0647	0.6082	--	Overall CHD
chr17	64291392	T	G	35915156	chr17:64291392:T:G	t	g	0.4375	-0.0454	0.0648	0.4835	--	Overall CHD
chr17	64293207	T	G	35915156	chr17:64293207:T:G	t	g	0.232	0.0364	0.0772	0.6369	++	Overall CHD
chr17	64293883	A	G	35915156	chr17:64293883:A:G	a	g	0.4639	0.0005	0.0614	0.9932	-+	Overall CHD
chr17	64294444	G	A	35915156	chr17:64294444:G:A	a	g	0.4691	-0.0084	0.0607	0.8895	+-	Overall CHD
chr17	64295214	T	C	35915156	chr17:64295214:T:C	t	c	0.4374	-0.038	0.0644	0.5555	--	Overall CHD
chr17	64299211	C	T	35915156	chr17:64299211:C:T	t	c	0.2048	-0.0231	0.0835	0.7825	--	Overall CHD
chr17	64300285	C	T	35915156	chr17:64300285:C:T	t	c	0.3067	0.0407	0.0599	0.4964	++	Overall CHD
chr17	64301096	G	A	35915156	chr17:64301096:G:A	a	g	0.2503	0.0855	0.0676	0.206	-+	Overall CHD
chr17	64301825	A	T	35915156	chr17:64301825:A:T	a	t	0.2512	-0.0757	0.0674	0.2612	+-	Overall CHD
chr17	64304354	T	C	35915156	chr17:64304354:T:C	t	c	0.3543	-0.0123	0.0607	0.8393	+-	Overall CHD
chr17	64306279	C	T	35915156	chr17:64306279:C:T	t	c	0.3321	0.0386	0.061	0.5272	++	Overall CHD
chr17	64306730	A	G	35915156	chr17:64306730:A:G	a	g	0.2737	-0.0233	0.0646	0.7185	+-	Overall CHD
chr17	64307517	G	A	35915156	chr17:64307517:G:A	a	g	0.3141	0.0342	0.0595	0.5656	++	Overall CHD
chr17	64308718	T	C	35915156	chr17:64308718:T:C	t	c	0.272	-0.0212	0.0646	0.7423	+-	Overall CHD
chr17	64309731	C	T	35915156	chr17:64309731:C:T	t	c	0.3392	0.0151	0.0606	0.8036	++	Overall CHD
chr17	64309851	A	G	35915156	chr17:64309851:A:G	a	g	0.2177	-0.0413	0.068	0.5436	+-	Overall CHD
chr17	64312431	A	G	35915156	chr17:64312431:A:G	a	g	0.2555	-0.0122	0.0665	0.8543	+-	Overall CHD
chr17	64312695	T	C	35915156	chr17:64312695:T:C	t	c	0.1242	0.141	0.1159	0.2239	++	Overall CHD
chr17	64312707	C	T	35915156	chr17:64312707:C:T	t	c	0.4989	-0.0207	0.0656	0.7521	+-	Overall CHD
chr17	64313313	C	G	35915156	chr17:64313313:C:G	c	g	0.4966	0.0194	0.065	0.7658	-+	Overall CHD
chr17	64314005	C	G	35915156	chr17:64314005:C:G	c	g	0.4779	0.0302	0.0652	0.6432	-+	Overall CHD
chr17	64314527	T	G	35915156	chr17:64314527:T:G	t	g	0.2325	-0.0424	0.0716	0.5538	+-	Overall CHD
chr17	64315013	T	C	35915156	chr17:64315013:T:C	t	c	0.2041	0.0294	0.0847	0.7281	++	Overall CHD
chr17	64315043	G	T	35915156	chr17:64315043:G:T	t	g	0.4588	-0.0193	0.0582	0.7398	+-	Overall CHD
chr17	64315631	AAAAC	A	35915156	chr17:64315631:AAAAC:A	a	aaaac	0.2084	-0.0307	0.0852	0.7189	--	Overall CHD
chr17	64315990	C	A	35915156	chr17:64315990:C:A	a	c	0.3243	-0.0512	0.0626	0.4139	--	Overall CHD
chr17	64318612	A	C	35915156	chr17:64318612:A:C	a	c	0.2289	0.1074	0.071	0.1302	++	Overall CHD
chr17	64319386	T	C	35915156	chr17:64319386:T:C	t	c	0.4924	0.0147	0.0655	0.8226	-+	Overall CHD
chr17	64321170	T	C	35915156	chr17:64321170:T:C	t	c	0.3367	0.026	0.0592	0.6603	-+	Overall CHD
chr17	64321208	G	A	35915156	chr17:64321208:G:A	a	g	0.304	-0.0327	0.0601	0.5864	+-	Overall CHD
chr17	64321594	CA	C	35915156	chr17:64321594:CA:C	ca	c	0.4701	0.0096	0.0584	0.8694	-+	Overall CHD
chr17	64322188	T	C	35915156	chr17:64322188:T:C	t	c	0.469	0.0007	0.0581	0.9898	-+	Overall CHD
chr17	64322512	C	T	35915156	chr17:64322512:C:T	t	c	0.4678	0.0012	0.0581	0.984	+-	Overall CHD
chr17	64322640	G	A	35915156	chr17:64322640:G:A	a	g	0.4808	0.0002	0.0566	0.9966	+-	Overall CHD
chr17	64323215	G	C	35915156	chr17:64323215:G:C	c	g	0.4697	-0.0058	0.0565	0.9179	+-	Overall CHD
chr17	64323350	G	C	35915156	chr17:64323350:G:C	c	g	0.4568	-0.0058	0.058	0.9199	+-	Overall CHD
chr17	64323758	T	C	35915156	chr17:64323758:T:C	t	c	0.4697	0.0064	0.0565	0.9098	-+	Overall CHD
chr17	64324605	T	C	35915156	chr17:64324605:T:C	t	c	0.4567	0.007	0.058	0.904	-+	Overall CHD
chr17	64325239	T	C	35915156	chr17:64325239:T:C	t	c	0.4301	0.0204	0.0597	0.7331	-+	Overall CHD
chr17	64325366	C	T	35915156	chr17:64325366:C:T	t	c	0.4299	-0.0214	0.0598	0.7207	+-	Overall CHD
chr17	64325409	T	C	35915156	chr17:64325409:T:C	t	c	0.2111	0.0079	0.0839	0.9248	-+	Overall CHD
chr17	64325486	A	G	35915156	chr17:64325486:A:G	a	g	0.484	-0.048	0.0573	0.4015	--	Overall CHD
chr17	64327030	T	C	35915156	chr17:64327030:T:C	t	c	0.1892	0.0205	0.0824	0.8035	++	Overall CHD
chr17	64327081	T	C	35915156	chr17:64327081:T:C	t	c	0.4838	-0.0422	0.0572	0.4609	--	Overall CHD
chr17	64327092	G	A	35915156	chr17:64327092:G:A	a	g	0.4697	0.0386	0.0559	0.4893	++	Overall CHD
chr17	64328009	C	T	35915156	chr17:64328009:C:T	t	c	0.4939	-0.0396	0.0584	0.4975	+-	Overall CHD
chr17	64328450	C	T	35915156	chr17:64328450:C:T	t	c	0.4295	-0.0241	0.0597	0.6862	+-	Overall CHD
chr17	64329334	A	T	35915156	chr17:64329334:A:T	a	t	0.4572	-0.0485	0.0572	0.3971	--	Overall CHD
chr17	64329611	A	G	35915156	chr17:64329611:A:G	a	g	0.4517	-0.0444	0.0578	0.4423	--	Overall CHD
chr17	64329971	A	T	35915156	chr17:64329971:A:T	a	t	0.4834	-0.0396	0.0573	0.489	--	Overall CHD
chr17	64330199	T	A	35915156	chr17:64330199:T:A	a	t	0.2803	0.015	0.0743	0.8405	+-	Overall CHD
chr17	64330296	A	G	35915156	chr17:64330296:A:G	a	g	0.453	-0.054	0.0575	0.3477	--	Overall CHD
chr17	64330593	A	G	35915156	chr17:64330593:A:G	a	g	0.2119	0.0119	0.0837	0.8872	-+	Overall CHD
chr17	64330722	T	C	35915156	chr17:64330722:T:C	t	c	0.4305	0.0288	0.0597	0.63	-+	Overall CHD
chr17	64330939	A	G	35915156	chr17:64330939:A:G	a	g	0.4381	-0.0502	0.0562	0.3709	--	Overall CHD
chr17	64331589	C	G	35915156	chr17:64331589:C:G	c	g	0.4529	-0.0536	0.0575	0.3516	--	Overall CHD
chr17	64332226	C	G	35915156	chr17:64332226:C:G	c	g	0.4481	0.0178	0.0584	0.7606	-+	Overall CHD
chr17	64332365	CTT	C	35915156	chr17:64332365:CTT:C	ctt	c	0.4532	0.0269	0.0583	0.6438	-+	Overall CHD
chr17	64333051	C	G	35915156	chr17:64333051:C:G	c	g	0.2125	0.0044	0.0838	0.9579	-+	Overall CHD
chr17	68001201	G	A	35915156	chr17:68001201:G:A	a	g	0.2057	0.0121	0.0767	0.8744	+-	Overall CHD
chr17	68002051	T	C	35915156	chr17:68002051:T:C	t	c	0.206	-0.0103	0.0751	0.8914	-+	Overall CHD
chr17	68003451	C	T	35915156	chr17:68003451:C:T	t	c	0.2056	0.0121	0.0767	0.8743	+-	Overall CHD
chr17	68003532	C	T	35915156	chr17:68003532:C:T	t	c	0.3748	0.014	0.0606	0.8176	-+	Overall CHD
chr17	68004487	C	T	35915156	chr17:68004487:C:T	t	c	0.2049	0.0065	0.0748	0.9309	+-	Overall CHD
chr17	68005014	A	G	35915156	chr17:68005014:A:G	a	g	0.3749	-0.0176	0.0606	0.772	+-	Overall CHD
chr17	68397040	C	G	35915156	chr17:68397040:C:G	c	g	0.4368	-0.0416	0.0561	0.4589	-+	Overall CHD
chr17	68399585	A	C	35915156	chr17:68399585:A:C	a	c	0.4277	-0.0858	0.0581	0.1397	--	Overall CHD
chr17	75794012	C	G	35915156	chr17:75794012:C:G	c	g	0.4853	0.1308	0.0683	0.05527	++	Overall CHD
chr17	75794368	G	A	35915156	chr17:75794368:G:A	a	g	0.4852	-0.1305	0.0682	0.05587	--	Overall CHD
chr17	75796520	T	G	35915156	chr17:75796520:T:G	t	g	0.4836	0.1437	0.0691	0.03746	++	Overall CHD
chr17	75837829	T	C	35915156	chr17:75837829:T:C	t	c	0.4986	0.1333	0.0655	0.04183	++	Overall CHD
chr17	75838408	A	G	35915156	chr17:75838408:A:G	a	g	0.4983	0.1327	0.0655	0.04274	++	Overall CHD
chr17	75838523	A	G	35915156	chr17:75838523:A:G	a	g	0.4984	0.1321	0.0655	0.04366	++	Overall CHD
chr17	75838609	T	G	35915156	chr17:75838609:T:G	t	g	0.4893	0.1389	0.0626	0.02639	++	Overall CHD
chr17	75838993	G	A	35915156	chr17:75838993:G:A	a	g	0.4927	-0.1399	0.0631	0.02662	--	Overall CHD
chr17	75839200	G	C	35915156	chr17:75839200:G:C	c	g	0.4916	-0.1385	0.063	0.02788	--	Overall CHD
chr17	75840081	C	G	35915156	chr17:75840081:C:G	c	g	0.4932	0.1443	0.0631	0.02218	++	Overall CHD
chr17	75841061	A	C	35915156	chr17:75841061:A:C	a	c	0.4993	0.133	0.0652	0.04131	++	Overall CHD
chr17	75841230	T	C	35915156	chr17:75841230:T:C	t	c	0.4982	0.1341	0.0656	0.04079	++	Overall CHD
chr17	75841876	G	A	35915156	chr17:75841876:G:A	a	g	0.4941	-0.1365	0.0637	0.03217	--	Overall CHD
chr17	75841938	G	A	35915156	chr17:75841938:G:A	a	g	0.4936	-0.1363	0.0637	0.03223	--	Overall CHD
chr17	75842010	A	G	35915156	chr17:75842010:A:G	a	g	0.4983	0.1355	0.0656	0.03872	++	Overall CHD
chr17	75842735	G	A	35915156	chr17:75842735:G:A	a	g	0.4932	-0.1333	0.0637	0.03641	--	Overall CHD
chr17	75845204	T	C	35915156	chr17:75845204:T:C	t	c	0.4995	0.13	0.0658	0.04819	++	Overall CHD
chr17	75845621	T	C	35915156	chr17:75845621:T:C	t	c	0.4938	0.0485	0.0623	0.4358	+-	Overall CHD
chr17	75853999	C	T	35915156	chr17:75853999:C:T	t	c	0.1176	0.1403	0.0894	0.1166	++	Overall CHD
chr17	75856035	G	C	35915156	chr17:75856035:G:C	c	g	0.1172	0.1423	0.0894	0.1114	++	Overall CHD
chr17	75857434	G	A	35915156	chr17:75857434:G:A	a	g	0.1172	0.1424	0.0894	0.111	++	Overall CHD
chr17	75871432	A	G	35915156	chr17:75871432:A:G	a	g	0.4996	0.08	0.0639	0.2104	++	Overall CHD
chr17	75875830	G	A	35915156	chr17:75875830:G:A	a	g	0.4884	-0.0878	0.0629	0.163	--	Overall CHD
chr17	75876867	A	G	35915156	chr17:75876867:A:G	a	g	0.4885	0.0872	0.0634	0.1692	++	Overall CHD
chr17	75878575	C	G	35915156	chr17:75878575:C:G	c	g	0.1764	-0.134	0.076	0.07772	+-	Overall CHD
chr17	75881016	C	T	35915156	chr17:75881016:C:T	t	c	0.4698	-0.0746	0.0636	0.241	--	Overall CHD
chr17	75882573	A	C	35915156	chr17:75882573:A:C	a	c	0.4847	0.067	0.064	0.2949	++	Overall CHD
chr17	75882771	G	A	35915156	chr17:75882771:G:A	a	g	0.0704	0.0815	0.1291	0.528	+-	Overall CHD
chr17	75883729	G	A	35915156	chr17:75883729:G:A	a	g	0.1375	0.1568	0.085	0.06523	++	Overall CHD
chr17	75884531	T	C	35915156	chr17:75884531:T:C	t	c	0.4839	0.0753	0.0635	0.2355	++	Overall CHD
chr17	75884707	A	C	35915156	chr17:75884707:A:C	a	c	0.4839	0.0753	0.0635	0.2359	++	Overall CHD
chr17	75884975	G	C	35915156	chr17:75884975:G:C	c	g	0.4817	-0.0699	0.0631	0.2684	--	Overall CHD
chr17	75887911	T	C	35915156	chr17:75887911:T:C	t	c	0.1163	-0.1237	0.0906	0.172	--	Overall CHD
chr17	75888309	C	T	35915156	chr17:75888309:C:T	t	c	0.128	0.0892	0.0876	0.3081	++	Overall CHD
chr17	75889871	T	C	35915156	chr17:75889871:T:C	t	c	0.1164	-0.1299	0.0905	0.1511	--	Overall CHD
chr17	75890807	A	G	35915156	chr17:75890807:A:G	a	g	0.4971	0.0575	0.0653	0.3785	++	Overall CHD
chr17	75891915	A	G	35915156	chr17:75891915:A:G	a	g	0.2352	-0.0542	0.0736	0.4611	--	Overall CHD
chr17	75892192	C	T	35915156	chr17:75892192:C:T	t	c	0.1321	0.1158	0.0868	0.1824	++	Overall CHD
chr17	75892342	A	G	35915156	chr17:75892342:A:G	a	g	0.4794	0.0815	0.0635	0.199	++	Overall CHD
chr17	75892346	A	C	35915156	chr17:75892346:A:C	a	c	0.4793	0.0817	0.0635	0.1982	++	Overall CHD
chr17	75893331	T	A	35915156	chr17:75893331:T:A	a	t	0.4786	-0.0837	0.0635	0.1872	--	Overall CHD
chr17	75894792	G	A	35915156	chr17:75894792:G:A	a	g	0.4235	-0.1371	0.0598	0.02188	--	Overall CHD
chr17	75896333	T	G	35915156	chr17:75896333:T:G	t	g	0.4919	0.0369	0.0646	0.5676	++	Overall CHD
chr17	75900218	C	T	35915156	chr17:75900218:C:T	t	c	0.1861	-0.0019	0.073	0.9787	-+	Overall CHD
chr17	75900965	A	G	35915156	chr17:75900965:A:G	a	g	0.4051	0.0498	0.0615	0.4179	++	Overall CHD
chr17	75904607	T	C	35915156	chr17:75904607:T:C	t	c	0.4907	0.0334	0.0646	0.6052	++	Overall CHD
chr17	75908074	G	A	35915156	chr17:75908074:G:A	a	g	0.1894	-0.0034	0.0725	0.9621	-+	Overall CHD
chr17	75910853	G	A	35915156	chr17:75910853:G:A	a	g	0.4862	-0.0439	0.0675	0.5155	--	Overall CHD
chr17	75912485	A	C	35915156	chr17:75912485:A:C	a	c	0.4901	0.0364	0.0649	0.5753	++	Overall CHD
chr17	75913867	C	T	35915156	chr17:75913867:C:T	t	c	0.1861	-0.0027	0.0731	0.9707	-+	Overall CHD
chr17	75914314	G	A	35915156	chr17:75914314:G:A	a	g	0.1097	0.1696	0.0941	0.07152	++	Overall CHD
chr17	75916441	A	G	35915156	chr17:75916441:A:G	a	g	0.4921	0.0339	0.0647	0.6001	++	Overall CHD
chr17	75935706	G	A	35915156	chr17:75935706:G:A	a	g	0.1931	-0.0056	0.071	0.9376	-+	Overall CHD
chr17	75935766	C	G	35915156	chr17:75935766:C:G	c	g	0.4958	0.0348	0.0642	0.5883	++	Overall CHD
chr17	75938049	G	A	35915156	chr17:75938049:G:A	a	g	0.1976	0.0016	0.0694	0.9821	-+	Overall CHD
chr17	75939152	T	G	35915156	chr17:75939152:T:G	t	g	0.1136	-0.1578	0.0904	0.08093	--	Overall CHD
chr17	75942876	C	T	35915156	chr17:75942876:C:T	t	c	0.4954	-0.034	0.0642	0.5965	--	Overall CHD
chr17	75945874	G	A	35915156	chr17:75945874:G:A	a	g	0.1168	0.156	0.0881	0.07649	++	Overall CHD
chr17	75946069	A	G	35915156	chr17:75946069:A:G	a	g	0.4968	0.0488	0.0652	0.4544	++	Overall CHD
chr17	75946895	G	A	35915156	chr17:75946895:G:A	a	g	0.4941	-0.0355	0.0644	0.582	--	Overall CHD
chr17	75947861	G	A	35915156	chr17:75947861:G:A	a	g	0.183	0.0285	0.0736	0.6984	-+	Overall CHD
chr17	75952563	A	G	35915156	chr17:75952563:A:G	a	g	0.4865	0.042	0.068	0.537	++	Overall CHD
chr17	75952964	C	T	35915156	chr17:75952964:C:T	t	c	0.1927	0.0017	0.0718	0.9807	-+	Overall CHD
chr17	75958321	C	G	35915156	chr17:75958321:C:G	c	g	0.481	-0.0364	0.0697	0.6011	--	Overall CHD
chr18	22418847	G	C	35915156	chr18:22418847:G:C	c	g	0.4613	-0.0243	0.0566	0.6676	+-	Overall CHD
chr18	22422981	A	C	35915156	chr18:22422981:A:C	a	c	0.4752	0.036	0.0573	0.529	-+	Overall CHD
chr18	22423662	C	T	35915156	chr18:22423662:C:T	t	c	0.456	-0.0214	0.0563	0.7033	+-	Overall CHD
chr18	22423703	A	G	35915156	chr18:22423703:A:G	a	g	0.4406	0.0261	0.0549	0.6347	-+	Overall CHD
chr18	22429640	G	A	35915156	chr18:22429640:G:A	a	g	0.4674	-0.0557	0.0555	0.3152	--	Overall CHD
chr18	22429728	T	C	35915156	chr18:22429728:T:C	t	c	0.4145	-0.0675	0.0578	0.2426	--	Overall CHD
chr18	22430278	C	G	35915156	chr18:22430278:C:G	c	g	0.4749	-0.0975	0.0581	0.09315	--	Overall CHD
chr18	22430908	A	T	35915156	chr18:22430908:A:T	a	t	0.2365	-0.0291	0.071	0.682	+-	Overall CHD
chr18	22431560	G	A	35915156	chr18:22431560:G:A	a	g	0.2104	0.0275	0.0723	0.7039	-+	Overall CHD
chr18	22431957	C	G	35915156	chr18:22431957:C:G	c	g	0.3057	-0.0703	0.0606	0.2461	+-	Overall CHD
chr18	22433794	A	G	35915156	chr18:22433794:A:G	a	g	0.2375	-0.0339	0.0695	0.6257	+-	Overall CHD
chr18	22433908	GCA	G	35915156	chr18:22433908:GCA:G	g	gca	0.4795	0.0786	0.056	0.1606	++	Overall CHD
chr18	22434635	C	T	35915156	chr18:22434635:C:T	t	c	0.2384	0.0428	0.0694	0.5373	-+	Overall CHD
chr18	22435310	C	T	35915156	chr18:22435310:C:T	t	c	0.2386	0.0409	0.0696	0.5567	-+	Overall CHD
chr18	22435464	G	A	35915156	chr18:22435464:G:A	a	g	0.2386	0.0416	0.0696	0.5498	-+	Overall CHD
chr18	22435554	T	C	35915156	chr18:22435554:T:C	t	c	0.2389	-0.041	0.0693	0.5542	+-	Overall CHD
chr18	22436126	C	T	35915156	chr18:22436126:C:T	t	c	0.2086	0.0328	0.0724	0.6512	-+	Overall CHD
chr18	22436129	C	T	35915156	chr18:22436129:C:T	t	c	0.4979	0.0769	0.0557	0.1676	++	Overall CHD
chr18	22436336	T	G	35915156	chr18:22436336:T:G	t	g	0.499	-0.0778	0.0563	0.1667	--	Overall CHD
chr18	22437539	A	G	35915156	chr18:22437539:A:G	a	g	0.2103	-0.023	0.0724	0.7508	+-	Overall CHD
chr18	22437646	C	A	35915156	chr18:22437646:C:A	a	c	0.3403	-0.0574	0.0688	0.4042	--	Overall CHD
chr18	22440237	C	T	35915156	chr18:22440237:C:T	t	c	0.4264	0.0757	0.0574	0.1874	++	Overall CHD
chr18	22440495	C	T	35915156	chr18:22440495:C:T	t	c	0.2413	0.0539	0.0683	0.4306	-+	Overall CHD
chr18	22440931	C	A	35915156	chr18:22440931:C:A	a	c	0.2392	0.0577	0.0689	0.4024	-+	Overall CHD
chr18	22441068	T	A	35915156	chr18:22441068:T:A	a	t	0.4733	0.0774	0.0563	0.1693	++	Overall CHD
chr18	22441136	G	T	35915156	chr18:22441136:G:T	t	g	0.2422	0.0865	0.0722	0.231	-+	Overall CHD
chr18	22441263	C	G	35915156	chr18:22441263:C:G	c	g	0.4771	-0.0799	0.0563	0.1563	--	Overall CHD
chr18	22444378	T	C	35915156	chr18:22444378:T:C	t	c	0.2397	-0.0451	0.0694	0.5156	+-	Overall CHD
chr18	22444633	A	C	35915156	chr18:22444633:A:C	a	c	0.2394	-0.0491	0.0697	0.4813	+-	Overall CHD
chr18	22444674	C	T	35915156	chr18:22444674:C:T	t	c	0.2397	0.045	0.0694	0.5172	-+	Overall CHD
chr18	22445067	A	G	35915156	chr18:22445067:A:G	a	g	0.2397	-0.045	0.0694	0.5168	+-	Overall CHD
chr18	22445412	A	T	35915156	chr18:22445412:A:T	a	t	0.2406	-0.0483	0.0694	0.4864	+-	Overall CHD
chr18	22445796	TTAGTAAGAA	T	35915156	chr18:22445796:TTAGTAAGAA:T	t	ttagtaagaa	0.2406	0.0483	0.0694	0.4862	-+	Overall CHD
chr18	22446659	C	T	35915156	chr18:22446659:C:T	t	c	0.2406	0.0483	0.0694	0.486	-+	Overall CHD
chr18	22446793	C	A	35915156	chr18:22446793:C:A	a	c	0.2405	0.0488	0.0694	0.4818	-+	Overall CHD
chr18	22446899	C	T	35915156	chr18:22446899:C:T	t	c	0.2406	0.048	0.0694	0.4894	-+	Overall CHD
chr18	22446900	A	G	35915156	chr18:22446900:A:G	a	g	0.2406	-0.048	0.0694	0.4893	+-	Overall CHD
chr18	22446998	A	G	35915156	chr18:22446998:A:G	a	g	0.2406	-0.048	0.0694	0.4891	+-	Overall CHD
chr18	22447138	G	A	35915156	chr18:22447138:G:A	a	g	0.2397	0.0449	0.0694	0.5176	-+	Overall CHD
chr18	22447173	G	A	35915156	chr18:22447173:G:A	a	g	0.2397	0.0449	0.0694	0.5175	-+	Overall CHD
chr18	22447545	A	G	35915156	chr18:22447545:A:G	a	g	0.2397	-0.0451	0.0694	0.5159	+-	Overall CHD
chr18	22447834	A	C	35915156	chr18:22447834:A:C	a	c	0.2402	-0.0349	0.0694	0.6152	+-	Overall CHD
chr18	22448101	T	G	35915156	chr18:22448101:T:G	t	g	0.2405	-0.032	0.0694	0.6449	+-	Overall CHD
chr18	22448226	T	C	35915156	chr18:22448226:T:C	t	c	0.2403	-0.0347	0.0694	0.6172	+-	Overall CHD
chr18	22448475	G	A	35915156	chr18:22448475:G:A	a	g	0.24	0.0452	0.0696	0.5161	-+	Overall CHD
chr18	22448774	A	G	35915156	chr18:22448774:A:G	a	g	0.272	-0.0127	0.0627	0.8393	+-	Overall CHD
chr18	22448788	T	C	35915156	chr18:22448788:T:C	t	c	0.2403	-0.0347	0.0694	0.6174	+-	Overall CHD
chr18	22448807	T	C	35915156	chr18:22448807:T:C	t	c	0.2403	-0.0345	0.0694	0.6189	+-	Overall CHD
chr18	22448936	G	A	35915156	chr18:22448936:G:A	a	g	0.24	0.0452	0.0696	0.5161	-+	Overall CHD
chr18	22449063	C	A	35915156	chr18:22449063:C:A	a	c	0.2397	0.0436	0.0696	0.5311	-+	Overall CHD
chr18	22449362	T	C	35915156	chr18:22449362:T:C	t	c	0.2403	-0.0347	0.0694	0.6168	+-	Overall CHD
chr18	22449528	G	A	35915156	chr18:22449528:G:A	a	g	0.2403	0.0346	0.0694	0.6182	-+	Overall CHD
chr18	22450044	T	C	35915156	chr18:22450044:T:C	t	c	0.2403	-0.0347	0.0694	0.6168	+-	Overall CHD
chr18	22450141	A	G	35915156	chr18:22450141:A:G	a	g	0.2403	-0.0347	0.0694	0.6168	+-	Overall CHD
chr18	22450176	C	A	35915156	chr18:22450176:C:A	a	c	0.2398	0.0482	0.0696	0.4888	-+	Overall CHD
chr18	22450219	T	C	35915156	chr18:22450219:T:C	t	c	0.2402	-0.0352	0.0694	0.612	+-	Overall CHD
chr18	22451650	A	G	35915156	chr18:22451650:A:G	a	g	0.2403	-0.0347	0.0694	0.617	+-	Overall CHD
chr18	22453089	A	C	35915156	chr18:22453089:A:C	a	c	0.2116	-0.0148	0.0724	0.8383	+-	Overall CHD
chr18	22453093	A	G	35915156	chr18:22453093:A:G	a	g	0.2116	-0.0148	0.0724	0.8383	+-	Overall CHD
chr18	22453202	T	C	35915156	chr18:22453202:T:C	t	c	0.2116	-0.015	0.0724	0.8364	+-	Overall CHD
chr18	22454054	T	G	35915156	chr18:22454054:T:G	t	g	0.2419	-0.0186	0.0694	0.7885	+-	Overall CHD
chr18	22454499	G	A	35915156	chr18:22454499:G:A	a	g	0.2406	0.0178	0.0695	0.7982	-+	Overall CHD
chr18	22454576	T	C	35915156	chr18:22454576:T:C	t	c	0.2486	-0.0233	0.0685	0.734	+-	Overall CHD
chr18	22454763	T	C	35915156	chr18:22454763:T:C	t	c	0.2497	-0.022	0.0681	0.7462	+-	Overall CHD
chr18	22456189	G	C	35915156	chr18:22456189:G:C	c	g	0.2465	0.0145	0.0687	0.8335	-+	Overall CHD
chr18	22457613	G	A	35915156	chr18:22457613:G:A	a	g	0.2458	0.0299	0.0688	0.6634	-+	Overall CHD
chr18	22457634	A	G	35915156	chr18:22457634:A:G	a	g	0.2535	-0.0145	0.0685	0.8327	+-	Overall CHD
chr18	22460262	A	T	35915156	chr18:22460262:A:T	a	t	0.4179	-0.0139	0.0605	0.8181	+-	Overall CHD
chr18	22461855	A	G	35915156	chr18:22461855:A:G	a	g	0.3561	0.0409	0.0575	0.4769	++	Overall CHD
chr18	22465793	C	T	35915156	chr18:22465793:C:T	t	c	0.3488	-0.0439	0.0574	0.4439	--	Overall CHD
chr18	22467797	T	C	35915156	chr18:22467797:T:C	t	c	0.3564	0.0284	0.0572	0.6197	+-	Overall CHD
chr18	22468200	T	C	35915156	chr18:22468200:T:C	t	c	0.3564	0.0284	0.0572	0.6195	+-	Overall CHD
chr18	22468240	T	A	35915156	chr18:22468240:T:A	a	t	0.2932	-0.0337	0.0655	0.6069	-+	Overall CHD
chr18	22469706	T	C	35915156	chr18:22469706:T:C	t	c	0.359	0.0289	0.0568	0.6107	+-	Overall CHD
chr18	22471583	A	G	35915156	chr18:22471583:A:G	a	g	0.3723	0.0179	0.0567	0.7518	+-	Overall CHD
chr18	22472071	G	C	35915156	chr18:22472071:G:C	c	g	0.3533	-0.029	0.0572	0.6121	-+	Overall CHD
chr18	22472679	T	C	35915156	chr18:22472679:T:C	t	c	0.408	0.0436	0.0563	0.4389	++	Overall CHD
chr18	22472907	C	T	35915156	chr18:22472907:C:T	t	c	0.4036	0.0045	0.0601	0.9408	+-	Overall CHD
chr18	22473096	G	A	35915156	chr18:22473096:G:A	a	g	0.3487	-0.029	0.0576	0.6151	-+	Overall CHD
chr18	22474248	C	A	35915156	chr18:22474248:C:A	a	c	0.4105	-0.0118	0.0573	0.8374	+-	Overall CHD
chr18	22476030	A	C	35915156	chr18:22476030:A:C	a	c	0.431	0.0212	0.0554	0.7022	++	Overall CHD
chr18	22478145	A	C	35915156	chr18:22478145:A:C	a	c	0.4862	-0.0413	0.0596	0.4887	--	Overall CHD
chr18	22478859	A	C	35915156	chr18:22478859:A:C	a	c	0.495	-0.0141	0.0585	0.8099	-+	Overall CHD
chr18	22481424	C	T	35915156	chr18:22481424:C:T	t	c	0.4757	0.0045	0.0591	0.9394	+-	Overall CHD
chr18	22483232	G	A	35915156	chr18:22483232:G:A	a	g	0.1993	-0.0198	0.0689	0.7743	+-	Overall CHD
chr18	22483241	G	A	35915156	chr18:22483241:G:A	a	g	0.4975	0.0146	0.0584	0.8021	+-	Overall CHD
chr18	22483611	A	G	35915156	chr18:22483611:A:G	a	g	0.4879	-0.0273	0.0601	0.6499	--	Overall CHD
chr18	22484069	A	G	35915156	chr18:22484069:A:G	a	g	0.4975	-0.016	0.0584	0.7844	-+	Overall CHD
chr18	22484628	G	A	35915156	chr18:22484628:G:A	a	g	0.4971	0.0125	0.0584	0.8302	+-	Overall CHD
chr18	22485406	T	C	35915156	chr18:22485406:T:C	t	c	0.4973	-0.0143	0.0584	0.807	-+	Overall CHD
chr18	22485517	G	A	35915156	chr18:22485517:G:A	a	g	0.4973	0.0142	0.0584	0.8082	+-	Overall CHD
chr18	22485823	A	G	35915156	chr18:22485823:A:G	a	g	0.4875	-0.0347	0.06	0.5626	--	Overall CHD
chr18	22486192	G	A	35915156	chr18:22486192:G:A	a	g	0.294	0.012	0.0601	0.8412	+-	Overall CHD
chr18	22486451	C	T	35915156	chr18:22486451:C:T	t	c	0.4973	0.0141	0.0584	0.8097	+-	Overall CHD
chr18	22487082	T	C	35915156	chr18:22487082:T:C	t	c	0.4993	-0.0137	0.0582	0.8137	-+	Overall CHD
chr18	22488196	T	G	35915156	chr18:22488196:T:G	t	g	0.4953	-0.0156	0.0592	0.7925	-+	Overall CHD
chr18	22488962	A	G	35915156	chr18:22488962:A:G	a	g	0.4946	-0.0142	0.0592	0.8108	-+	Overall CHD
chr18	22489736	T	C	35915156	chr18:22489736:T:C	t	c	0.4656	-0.0472	0.0575	0.4121	--	Overall CHD
chr18	22490628	C	T	35915156	chr18:22490628:C:T	t	c	0.3171	0.0126	0.0601	0.8342	++	Overall CHD
chr18	22490924	G	A	35915156	chr18:22490924:G:A	a	g	0.4912	0.0275	0.0608	0.6512	++	Overall CHD
chr18	22496180	T	C	35915156	chr18:22496180:T:C	t	c	0.1983	-0.0068	0.0698	0.9221	-+	Overall CHD
chr18	22498999	A	G	35915156	chr18:22498999:A:G	a	g	0.2989	0.0435	0.0711	0.5403	+-	Overall CHD
chr18	22499976	C	T	35915156	chr18:22499976:C:T	t	c	0.1984	0.005	0.0699	0.9428	+-	Overall CHD
chr18	22503006	C	T	35915156	chr18:22503006:C:T	t	c	0.3813	-0.0389	0.0602	0.5179	-+	Overall CHD
chr18	22504793	G	A	35915156	chr18:22504793:G:A	a	g	0.3814	-0.038	0.0602	0.5278	-+	Overall CHD
chr18	22504854	T	C	35915156	chr18:22504854:T:C	t	c	0.3006	-0.0285	0.0606	0.6377	--	Overall CHD
chr18	22505055	G	A	35915156	chr18:22505055:G:A	a	g	0.3935	-0.0272	0.0585	0.6417	-+	Overall CHD
chr18	22505140	T	A	35915156	chr18:22505140:T:A	a	t	0.4818	0.017	0.0552	0.7588	-+	Overall CHD
chr18	22511624	A	G	35915156	chr18:22511624:A:G	a	g	0.4856	-0.0348	0.0555	0.5304	+-	Overall CHD
chr18	22513003	C	T	35915156	chr18:22513003:C:T	t	c	0.3008	0.0284	0.0607	0.6397	++	Overall CHD
chr18	22513942	T	A	35915156	chr18:22513942:T:A	a	t	0.1963	0.001	0.0706	0.9889	+-	Overall CHD
chr18	22514072	C	T	35915156	chr18:22514072:C:T	t	c	0.2994	0.02	0.0608	0.7422	++	Overall CHD
chr18	22514251	A	G	35915156	chr18:22514251:A:G	a	g	0.4971	-0.0117	0.0559	0.8346	+-	Overall CHD
chr18	22514516	G	A	35915156	chr18:22514516:G:A	a	g	0.3001	0.0193	0.0608	0.7508	++	Overall CHD
chr18	22520304	T	C	35915156	chr18:22520304:T:C	t	c	0.4083	0.0005	0.0564	0.9928	+-	Overall CHD
chr18	22521357	C	T	35915156	chr18:22521357:C:T	t	c	0.3932	-0.0184	0.0578	0.7504	-+	Overall CHD
chr18	22526234	G	A	35915156	chr18:22526234:G:A	a	g	0.3881	-0.0107	0.0583	0.8543	-+	Overall CHD
chr18	48947822	T	C	35915156	chr18:48947822:T:C	t	c	0.2802	-0.0403	0.0687	0.5572	--	Overall CHD
chr18	48955700	A	G	35915156	chr18:48955700:A:G	a	g	0.2959	0.0203	0.0701	0.7721	++	Overall CHD
chr18	48958784	T	A	35915156	chr18:48958784:T:A	a	t	0.2977	-0.0008	0.0672	0.9899	-+	Overall CHD
chr18	48970928	T	C	35915156	chr18:48970928:T:C	t	c	0.3024	0.0905	0.0619	0.144	++	Overall CHD
chr18	48974566	C	G	35915156	chr18:48974566:C:G	c	g	0.3376	0.1071	0.0638	0.09346	++	Overall CHD
chr18	48975456	T	C	35915156	chr18:48975456:T:C	t	c	0.356	0.0971	0.0631	0.1239	+-	Overall CHD
chr18	48976777	G	C	35915156	chr18:48976777:G:C	c	g	0.3582	-0.0984	0.0633	0.1199	-+	Overall CHD
chr18	48978429	G	C	35915156	chr18:48978429:G:C	c	g	0.2983	-0.1078	0.0713	0.1306	--	Overall CHD
chr18	48978430	T	C	35915156	chr18:48978430:T:C	t	c	0.2983	0.1076	0.0713	0.1314	++	Overall CHD
chr18	48978690	G	T	35915156	chr18:48978690:G:T	t	g	0.299	-0.1055	0.0714	0.1396	--	Overall CHD
chr18	48979765	T	C	35915156	chr18:48979765:T:C	t	c	0.3162	0.0801	0.0685	0.2427	+-	Overall CHD
chr18	48986086	A	G	35915156	chr18:48986086:A:G	a	g	0.3643	0.0766	0.0601	0.2027	++	Overall CHD
chr18	48988374	G	A	35915156	chr18:48988374:G:A	a	g	0.48	-0.0759	0.057	0.1834	--	Overall CHD
chr18	48989546	G	T	35915156	chr18:48989546:G:T	t	g	0.3132	-0.004	0.0704	0.9545	+-	Overall CHD
chr18	48990054	G	C	35915156	chr18:48990054:G:C	c	g	0.2802	-0.0335	0.0643	0.6021	--	Overall CHD
chr18	48990098	G	A	35915156	chr18:48990098:G:A	a	g	0.2907	-0.0412	0.0626	0.5101	--	Overall CHD
chr18	48992520	A	G	35915156	chr18:48992520:A:G	a	g	0.2882	0.0486	0.0728	0.504	++	Overall CHD
chr18	48995972	C	T	35915156	chr18:48995972:C:T	t	c	0.4791	0.0398	0.0574	0.4883	++	Overall CHD
chr18	48996370	A	G	35915156	chr18:48996370:A:G	a	g	0.3393	0.0047	0.0595	0.9376	-+	Overall CHD
chr18	48996590	C	G	35915156	chr18:48996590:C:G	c	g	0.4804	-0.0388	0.0573	0.4985	--	Overall CHD
chr18	48996841	T	C	35915156	chr18:48996841:T:C	t	c	0.4799	-0.0432	0.0573	0.4508	--	Overall CHD
chr18	48997041	C	G	35915156	chr18:48997041:C:G	c	g	0.48	-0.0429	0.0573	0.4545	--	Overall CHD
chr18	48997112	G	T	35915156	chr18:48997112:G:T	t	g	0.334	0.0026	0.0589	0.9644	+-	Overall CHD
chr18	48999110	G	A	35915156	chr18:48999110:G:A	a	g	0.3427	0.0104	0.0593	0.8602	++	Overall CHD
chr18	48999129	A	G	35915156	chr18:48999129:A:G	a	g	0.4855	-0.0384	0.0575	0.5043	--	Overall CHD
chr18	48999821	G	A	35915156	chr18:48999821:G:A	a	g	0.4686	0.0533	0.0563	0.3437	+-	Overall CHD
chr18	48999954	A	G	35915156	chr18:48999954:A:G	a	g	0.3353	-0.0038	0.0595	0.949	--	Overall CHD
chr18	49000001	G	T	35915156	chr18:49000001:G:T	t	g	0.2917	0.0326	0.0614	0.5951	++	Overall CHD
chr18	49000103	T	G	35915156	chr18:49000103:T:G	t	g	0.3448	-0.0258	0.059	0.6612	--	Overall CHD
chr18	49000440	A	C	35915156	chr18:49000440:A:C	a	c	0.3566	-0.0272	0.0585	0.6421	--	Overall CHD
chr18	49000515	T	C	35915156	chr18:49000515:T:C	t	c	0.4623	-0.0522	0.0569	0.3589	-+	Overall CHD
chr18	49000656	C	A	35915156	chr18:49000656:C:A	a	c	0.2673	0.0312	0.0637	0.6244	++	Overall CHD
chr18	49000710	A	G	35915156	chr18:49000710:A:G	a	g	0.3491	-0.0292	0.0589	0.6207	--	Overall CHD
chr18	49001046	G	C	35915156	chr18:49001046:G:C	c	g	0.2658	0.03	0.0639	0.6381	++	Overall CHD
chr18	49001083	G	A	35915156	chr18:49001083:G:A	a	g	0.266	0.0337	0.0638	0.5975	++	Overall CHD
chr18	49001695	C	T	35915156	chr18:49001695:C:T	t	c	0.2592	0.0156	0.0637	0.8067	+-	Overall CHD
chr18	49002017	G	A	35915156	chr18:49002017:G:A	a	g	0.273	0.0376	0.0626	0.5486	++	Overall CHD
chr18	49002417	C	T	35915156	chr18:49002417:C:T	t	c	0.2395	0.051	0.0666	0.4432	++	Overall CHD
chr18	49666690	T	A	35915156	chr18:49666690:T:A	a	t	0.4889	0.0358	0.0559	0.5226	+-	Overall CHD
chr18	49667573	G	C	35915156	chr18:49667573:G:C	c	g	0.3645	0.0108	0.0569	0.8501	+-	Overall CHD
chr18	49669204	A	T	35915156	chr18:49669204:A:T	a	t	0.1753	-0.0746	0.0809	0.3567	--	Overall CHD
chr18	49669510	C	A	35915156	chr18:49669510:C:A	a	c	0.1781	0.0844	0.0801	0.2926	++	Overall CHD
chr18	49690074	C	T	35915156	chr18:49690074:C:T	t	c	0.3452	0.0698	0.0584	0.232	++	Overall CHD
chr18	49690514	G	T	35915156	chr18:49690514:G:T	t	g	0.3448	0.0705	0.0585	0.2278	++	Overall CHD
chr18	49692045	C	T	35915156	chr18:49692045:C:T	t	c	0.4206	0.0792	0.0556	0.1543	++	Overall CHD
chr18	49692126	C	G	35915156	chr18:49692126:C:G	c	g	0.4322	-0.0767	0.0553	0.1655	--	Overall CHD
chr18	49692778	C	T	35915156	chr18:49692778:C:T	t	c	0.4632	0.0742	0.0546	0.1743	++	Overall CHD
chr18	49705576	C	T	35915156	chr18:49705576:C:T	t	c	0.2433	-0.0046	0.0647	0.9435	--	Overall CHD
chr18	60065186	T	C	35915156	chr18:60065186:T:C	t	c	0.2389	0.0125	0.0692	0.8571	++	Overall CHD
chr18	60065457	A	G	35915156	chr18:60065457:A:G	a	g	0.3696	0.0158	0.0596	0.7911	+-	Overall CHD
chr18	60066154	T	C	35915156	chr18:60066154:T:C	t	c	0.362	-0.0137	0.0608	0.8217	-+	Overall CHD
chr18	60066693	G	A	35915156	chr18:60066693:G:A	a	g	0.3622	0.0178	0.0606	0.7686	+-	Overall CHD
chr18	60066869	G	A	35915156	chr18:60066869:G:A	a	g	0.3698	0.0161	0.0597	0.7873	+-	Overall CHD
chr18	60067625	C	T	35915156	chr18:60067625:C:T	t	c	0.3728	0.0309	0.0597	0.6053	++	Overall CHD
chr18	60068320	G	T	35915156	chr18:60068320:G:T	t	g	0.3632	0.0124	0.0603	0.8369	++	Overall CHD
chr18	60068443	C	G	35915156	chr18:60068443:C:G	c	g	0.363	-0.0129	0.0603	0.8307	-+	Overall CHD
chr18	60068560	C	T	35915156	chr18:60068560:C:T	t	c	0.363	0.0129	0.0603	0.8309	+-	Overall CHD
chr18	60068713	T	C	35915156	chr18:60068713:T:C	t	c	0.3706	-0.011	0.0593	0.8529	-+	Overall CHD
chr18	60069038	G	A	35915156	chr18:60069038:G:A	a	g	0.363	0.0129	0.0603	0.8301	+-	Overall CHD
chr18	60071370	T	G	35915156	chr18:60071370:T:G	t	g	0.3618	-0.0102	0.0602	0.8658	-+	Overall CHD
chr18	60071840	C	T	35915156	chr18:60071840:C:T	t	c	0.2579	0.0115	0.0626	0.8547	-+	Overall CHD
chr18	60072608	G	T	35915156	chr18:60072608:G:T	t	g	0.2424	0.0067	0.0644	0.917	-+	Overall CHD
chr18	60075261	A	G	35915156	chr18:60075261:A:G	a	g	0.3151	0.0015	0.0615	0.9802	+-	Overall CHD
chr18	60076957	A	G	35915156	chr18:60076957:A:G	a	g	0.3361	0.0193	0.0599	0.7469	++	Overall CHD
chr18	60077344	T	C	35915156	chr18:60077344:T:C	t	c	0.336	0.0188	0.0599	0.7535	++	Overall CHD
chr18	60078070	C	T	35915156	chr18:60078070:C:T	t	c	0.3285	-0.02	0.061	0.7425	--	Overall CHD
chr18	60079983	G	T	35915156	chr18:60079983:G:T	t	g	0.3286	-0.0205	0.061	0.7367	--	Overall CHD
chr18	60080742	G	A	35915156	chr18:60080742:G:A	a	g	0.401	-0.0166	0.0611	0.7855	--	Overall CHD
chr18	60081796	A	G	35915156	chr18:60081796:A:G	a	g	0.3366	0.0216	0.0599	0.7178	++	Overall CHD
chr18	60081954	T	C	35915156	chr18:60081954:T:C	t	c	0.3288	0.0208	0.061	0.7332	++	Overall CHD
chr18	60083665	T	C	35915156	chr18:60083665:T:C	t	c	0.336	0.0188	0.0599	0.7531	++	Overall CHD
chr18	60083782	T	C	35915156	chr18:60083782:T:C	t	c	0.3288	0.0209	0.061	0.7313	++	Overall CHD
chr18	60083953	A	T	35915156	chr18:60083953:A:T	a	t	0.4013	0.018	0.0611	0.7687	++	Overall CHD
chr18	60084728	T	C	35915156	chr18:60084728:T:C	t	c	0.2376	0.0121	0.0647	0.8515	+-	Overall CHD
chr18	60085571	A	C	35915156	chr18:60085571:A:C	a	c	0.3496	0.0458	0.0607	0.4501	++	Overall CHD
chr18	60086786	T	C	35915156	chr18:60086786:T:C	t	c	0.3348	0.0268	0.0599	0.6546	++	Overall CHD
chr18	60087669	C	T	35915156	chr18:60087669:C:T	t	c	0.408	-0.0169	0.0602	0.779	--	Overall CHD
chr18	60087885	C	T	35915156	chr18:60087885:C:T	t	c	0.3539	-0.0214	0.0598	0.7207	--	Overall CHD
chr18	60088823	C	T	35915156	chr18:60088823:C:T	t	c	0.3127	0.0016	0.0611	0.979	-+	Overall CHD
chr18	60090746	A	G	35915156	chr18:60090746:A:G	a	g	0.2437	0.0147	0.064	0.8181	+-	Overall CHD
chr18	60094292	C	T	35915156	chr18:60094292:C:T	t	c	0.2438	-0.0158	0.064	0.8044	-+	Overall CHD
chr18	60099280	A	G	35915156	chr18:60099280:A:G	a	g	0.2284	0.0081	0.0651	0.9006	+-	Overall CHD
chr18	60100403	T	C	35915156	chr18:60100403:T:C	t	c	0.1265	0.0787	0.099	0.4265	+-	Overall CHD
chr18	60113021	T	C	35915156	chr18:60113021:T:C	t	c	0.2444	0.0127	0.0646	0.8441	+-	Overall CHD
chr18	60113094	A	G	35915156	chr18:60113094:A:G	a	g	0.1973	0.0543	0.071	0.4441	++	Overall CHD
chr18	60115879	A	G	35915156	chr18:60115879:A:G	a	g	0.2491	0.011	0.0634	0.8618	+-	Overall CHD
chr18	60130253	T	C	35915156	chr18:60130253:T:C	t	c	0.1972	0.0737	0.0717	0.3046	++	Overall CHD
chr18	60135482	G	A	35915156	chr18:60135482:G:A	a	g	0.2065	-0.0101	0.0686	0.8827	-+	Overall CHD
chr18	60141746	C	A	35915156	chr18:60141746:C:A	a	c	0.1763	-0.051	0.0767	0.5062	-+	Overall CHD
chr18	60144750	G	A	35915156	chr18:60144750:G:A	a	g	0.1166	-0.1609	0.1035	0.12	-+	Overall CHD
chr18	60156805	C	G	35915156	chr18:60156805:C:G	c	g	0.1979	0.0298	0.0701	0.6708	+-	Overall CHD
chr18	60159337	T	C	35915156	chr18:60159337:T:C	t	c	0.1805	0.0475	0.0757	0.5303	+-	Overall CHD
chr18	60161902	T	C	35915156	chr18:60161902:T:C	t	c	0.2059	0.0345	0.0681	0.6131	+-	Overall CHD
chr18	60171168	G	A	35915156	chr18:60171168:G:A	a	g	0.2507	-0.0685	0.0653	0.2944	--	Overall CHD
chr18	60172536	C	A	35915156	chr18:60172536:C:A	a	c	0.2863	-0.0874	0.0618	0.1574	--	Overall CHD
chr18	60178844	C	T	35915156	chr18:60178844:C:T	t	c	0.256	-0.0578	0.0679	0.3943	--	Overall CHD
chr18	60181136	A	T	35915156	chr18:60181136:A:T	a	t	0.3203	0.0707	0.0686	0.3022	++	Overall CHD
chr18	60181298	T	C	35915156	chr18:60181298:T:C	t	c	0.2673	0.0874	0.0672	0.1935	++	Overall CHD
chr18	60181418	A	G	35915156	chr18:60181418:A:G	a	g	0.263	0.1088	0.0676	0.1075	++	Overall CHD
chr18	60181790	G	A	35915156	chr18:60181790:G:A	a	g	0.2604	-0.1031	0.0674	0.1261	--	Overall CHD
chr18	60182196	C	T	35915156	chr18:60182196:C:T	t	c	0.2571	-0.0879	0.0642	0.1709	--	Overall CHD
chr18	60183189	G	T	35915156	chr18:60183189:G:T	t	g	0.3068	-0.0544	0.0631	0.3884	--	Overall CHD
chr18	60183350	C	A	35915156	chr18:60183350:C:A	a	c	0.2588	-0.0762	0.0651	0.2417	--	Overall CHD
chr18	60183694	GTCT	G	35915156	chr18:60183694:GTCT:G	g	gtct	0.2585	-0.073	0.065	0.2613	--	Overall CHD
chr18	60183864	T	C	35915156	chr18:60183864:T:C	t	c	0.2551	0.078	0.0652	0.2318	++	Overall CHD
chr18	60185354	T	C	35915156	chr18:60185354:T:C	t	c	0.3343	0.0496	0.0604	0.4116	++	Overall CHD
chr18	60185715	A	C	35915156	chr18:60185715:A:C	a	c	0.2454	0.0797	0.0643	0.215	++	Overall CHD
chr18	60186055	TAGAG	T	35915156	chr18:60186055:TAGAG:T	t	tagag	0.2371	-0.0861	0.0658	0.1904	--	Overall CHD
chr18	60187461	C	T	35915156	chr18:60187461:C:T	t	c	0.1844	-0.0977	0.074	0.187	--	Overall CHD
chr18	60189181	TG	T	35915156	chr18:60189181:TG:T	t	tg	0.2092	-0.0154	0.0706	0.8275	--	Overall CHD
chr18	60189902	T	G	35915156	chr18:60189902:T:G	t	g	0.2095	0.012	0.0707	0.8653	++	Overall CHD
chr18	60191569	A	G	35915156	chr18:60191569:A:G	a	g	0.3689	0.0464	0.0588	0.4305	++	Overall CHD
chr18	60191596	T	C	35915156	chr18:60191596:T:C	t	c	0.2113	0.016	0.0695	0.8175	++	Overall CHD
chr18	60192330	C	A	35915156	chr18:60192330:C:A	a	c	0.2114	-0.0135	0.0693	0.8461	--	Overall CHD
chr18	60194430	T	C	35915156	chr18:60194430:T:C	t	c	0.21	0.0098	0.0699	0.888	++	Overall CHD
chr18	60194728	G	A	35915156	chr18:60194728:G:A	a	g	0.328	-0.0323	0.0601	0.5906	--	Overall CHD
chr18	60195173	TTC	T	35915156	chr18:60195173:TTC:T	t	ttc	0.21	-0.011	0.0699	0.8745	--	Overall CHD
chr18	60196236	T	G	35915156	chr18:60196236:T:G	t	g	0.2101	0.0109	0.0699	0.8756	++	Overall CHD
chr18	60196859	C	G	35915156	chr18:60196859:C:G	c	g	0.2158	0.0084	0.0682	0.9021	++	Overall CHD
chr18	60200293	A	G	35915156	chr18:60200293:A:G	a	g	0.3659	0.0527	0.0592	0.3731	++	Overall CHD
chr18	60201132	C	T	35915156	chr18:60201132:C:T	t	c	0.2108	-0.0236	0.0697	0.7346	--	Overall CHD
chr18	60205756	A	G	35915156	chr18:60205756:A:G	a	g	0.2069	-0.0031	0.0727	0.9658	+-	Overall CHD
chr18	60208801	C	T	35915156	chr18:60208801:C:T	t	c	0.2059	0.0054	0.0732	0.941	-+	Overall CHD
chr18	60208994	T	C	35915156	chr18:60208994:T:C	t	c	0.2072	-0.0111	0.0721	0.8772	+-	Overall CHD
chr18	60210567	T	A	35915156	chr18:60210567:T:A	a	t	0.2064	0.0076	0.0728	0.9168	-+	Overall CHD
chr18	60214129	C	T	35915156	chr18:60214129:C:T	t	c	0.2091	0.0109	0.0698	0.8757	-+	Overall CHD
chr18	60215484	T	C	35915156	chr18:60215484:T:C	t	c	0.2098	-0.0114	0.0695	0.8693	+-	Overall CHD
chr18	60216568	C	T	35915156	chr18:60216568:C:T	t	c	0.2098	0.0114	0.0695	0.8693	-+	Overall CHD
chr18	60217383	T	C	35915156	chr18:60217383:T:C	t	c	0.2069	-0.0027	0.0726	0.9699	+-	Overall CHD
chr18	60217517	G	A	35915156	chr18:60217517:G:A	a	g	0.2098	0.0114	0.0695	0.8693	-+	Overall CHD
chr18	60218180	A	G	35915156	chr18:60218180:A:G	a	g	0.2096	-0.0116	0.0695	0.8676	+-	Overall CHD
chr18	60218360	C	G	35915156	chr18:60218360:C:G	c	g	0.2089	-0.0112	0.0698	0.8723	+-	Overall CHD
chr18	60221513	A	G	35915156	chr18:60221513:A:G	a	g	0.2044	-0.0112	0.0733	0.8788	+-	Overall CHD
chr18	60222418	A	G	35915156	chr18:60222418:A:G	a	g	0.2073	-0.0175	0.0702	0.8034	+-	Overall CHD
chr18	60222419	G	A	35915156	chr18:60222419:G:A	a	g	0.2044	0.0081	0.0734	0.9124	-+	Overall CHD
chr18	60223510	C	T	35915156	chr18:60223510:C:T	t	c	0.2045	0.0133	0.0733	0.8559	-+	Overall CHD
chr18	60225316	T	C	35915156	chr18:60225316:T:C	t	c	0.2078	-0.0174	0.07	0.8037	+-	Overall CHD
chr18	60229509	C	T	35915156	chr18:60229509:C:T	t	c	0.2087	0.019	0.0699	0.7859	-+	Overall CHD
chr18	60230469	A	G	35915156	chr18:60230469:A:G	a	g	0.2078	-0.0174	0.0699	0.8039	+-	Overall CHD
chr18	60230570	T	C	35915156	chr18:60230570:T:C	t	c	0.2071	-0.0173	0.0702	0.8055	+-	Overall CHD
chr18	60235953	CT	C	35915156	chr18:60235953:CT:C	ct	c	0.2228	-0.0203	0.0669	0.7614	--	Overall CHD
chr18	60236371	T	C	35915156	chr18:60236371:T:C	t	c	0.2051	-0.0196	0.0731	0.7885	--	Overall CHD
chr18	60236855	C	T	35915156	chr18:60236855:C:T	t	c	0.2231	0.0231	0.0668	0.7291	++	Overall CHD
chr18	60237983	A	T	35915156	chr18:60237983:A:T	a	t	0.2118	-0.0268	0.074	0.7168	--	Overall CHD
chr18	60239267	G	A	35915156	chr18:60239267:G:A	a	g	0.2443	0.0343	0.0647	0.5954	++	Overall CHD
chr18	60240078	G	T	35915156	chr18:60240078:G:T	t	g	0.2054	0.0242	0.0734	0.7414	++	Overall CHD
chr18	60241442	A	G	35915156	chr18:60241442:A:G	a	g	0.2086	-0.0266	0.0701	0.704	--	Overall CHD
chr18	60242566	T	C	35915156	chr18:60242566:T:C	t	c	0.2231	-0.0237	0.0664	0.7211	--	Overall CHD
chr18	60244097	A	G	35915156	chr18:60244097:A:G	a	g	0.2062	-0.0258	0.0729	0.7239	--	Overall CHD
chr18	60244993	AAC	A	35915156	chr18:60244993:AAC:A	a	aac	0.2046	0.0216	0.0734	0.7686	++	Overall CHD
chr18	60247446	G	A	35915156	chr18:60247446:G:A	a	g	0.1914	0.0355	0.0768	0.6436	++	Overall CHD
chr19	2159228	T	C	35915156	chr19:2159228:T:C	t	c	0.0397	0.2409	0.1479	0.1033	++	Overall CHD
chr19	2162763	A	C	35915156	chr19:2162763:A:C	a	c	0.0369	0.2144	0.1639	0.1909	+-	Overall CHD
chr19	2162922	G	A	35915156	chr19:2162922:G:A	a	g	0.0371	-0.2293	0.1529	0.1336	-+	Overall CHD
chr19	2163482	G	A	35915156	chr19:2163482:G:A	a	g	0.037	-0.2142	0.1639	0.1912	-+	Overall CHD
chr19	2165384	G	A	35915156	chr19:2165384:G:A	a	g	0.0375	-0.1942	0.1497	0.1947	-+	Overall CHD
chr19	2166288	G	A	35915156	chr19:2166288:G:A	a	g	0.0371	-0.2294	0.1529	0.1336	-+	Overall CHD
chr19	2166723	G	A	35915156	chr19:2166723:G:A	a	g	0.037	-0.2147	0.1638	0.1901	-+	Overall CHD
chr19	2169181	G	A	35915156	chr19:2169181:G:A	a	g	0.0383	-0.2264	0.1494	0.1297	-+	Overall CHD
chr19	2172710	A	G	35915156	chr19:2172710:A:G	a	g	0.0379	0.2118	0.1599	0.1852	+-	Overall CHD
chr19	2180382	CAT	C	35915156	chr19:2180382:CAT:C	cat	c	0.0385	0.1987	0.159	0.2116	+-	Overall CHD
chr19	2180516	G	A	35915156	chr19:2180516:G:A	a	g	0.0385	-0.1904	0.146	0.1921	-+	Overall CHD
chr19	2182768	C	T	35915156	chr19:2182768:C:T	t	c	0.0384	-0.1912	0.1464	0.1916	-+	Overall CHD
chr19	2183586	G	C	35915156	chr19:2183586:G:C	c	g	0.0384	-0.1913	0.1464	0.1914	-+	Overall CHD
chr19	2189858	C	T	35915156	chr19:2189858:C:T	t	c	0.0516	-0.1414	0.1235	0.2525	-+	Overall CHD
chr19	2199577	C	T	35915156	chr19:2199577:C:T	t	c	0.0384	-0.2187	0.1463	0.1351	-+	Overall CHD
chr19	2202331	C	T	35915156	chr19:2202331:C:T	t	c	0.0377	-0.2167	0.1452	0.1355	-+	Overall CHD
chr19	2207006	C	T	35915156	chr19:2207006:C:T	t	c	0.0373	-0.2167	0.1509	0.151	--	Overall CHD
chr19	2207453	G	A	35915156	chr19:2207453:G:A	a	g	0.0372	-0.22	0.1514	0.1462	--	Overall CHD
chr19	2231058	G	A	35915156	chr19:2231058:G:A	a	g	0.0376	-0.2187	0.1489	0.1421	--	Overall CHD
chr19	2236098	A	G	35915156	chr19:2236098:A:G	a	g	0.0408	0.2516	0.1411	0.07466	++	Overall CHD
chr19	2239199	C	T	35915156	chr19:2239199:C:T	t	c	0.0561	-0.1503	0.1219	0.2173	-+	Overall CHD
chr19	2239967	A	T	35915156	chr19:2239967:A:T	a	t	0.0766	0.1853	0.1089	0.08897	++	Overall CHD
chr19	2240041	G	A	35915156	chr19:2240041:G:A	a	g	0.0571	-0.1464	0.1205	0.2242	-+	Overall CHD
chr19	2240496	C	T	35915156	chr19:2240496:C:T	t	c	0.0362	-0.2593	0.1538	0.09171	--	Overall CHD
chr19	2243067	G	A	35915156	chr19:2243067:G:A	a	g	0.0363	-0.2297	0.1527	0.1325	-+	Overall CHD
chr19	2248883	A	G	35915156	chr19:2248883:A:G	a	g	0.0377	0.2063	0.1459	0.1575	++	Overall CHD
chr19	2249584	G	A	35915156	chr19:2249584:G:A	a	g	0.0358	-0.2625	0.1703	0.1232	-+	Overall CHD
chr19	4954443	G	A	35915156	chr19:4954443:G:A	a	g	0.1498	-0.0104	0.0859	0.9039	+-	Overall CHD
chr19	4962819	A	T	35915156	chr19:4962819:A:T	a	t	0.1442	0.0254	0.0871	0.7708	++	Overall CHD
chr19	4967690	C	G	35915156	chr19:4967690:C:G	c	g	0.1459	0.0618	0.0871	0.4778	++	Overall CHD
chr19	4967728	C	T	35915156	chr19:4967728:C:T	t	c	0.1456	-0.063	0.0871	0.4698	--	Overall CHD
chr19	4980853	T	C	35915156	chr19:4980853:T:C	t	c	0.3472	0.0192	0.0582	0.7419	-+	Overall CHD
chr19	5038704	C	T	35915156	chr19:5038704:C:T	t	c	0.2366	-0.027	0.0663	0.684	--	Overall CHD
chr19	8345497	C	T	35915156	chr19:8345497:C:T	t	c	0.0192	-0.0133	0.3194	0.9668	-?	Overall CHD
chr19	8364439	G	A	35915156	chr19:8364439:G:A	a	g	0.0183	-0.3429	0.3426	0.317	-?	Overall CHD
chr19	8435935	T	G	35915156	chr19:8435935:T:G	t	g	0.2174	-0.0362	0.0763	0.635	--	Overall CHD
chr19	8448056	T	G	35915156	chr19:8448056:T:G	t	g	0.2317	-0.0513	0.076	0.4995	--	Overall CHD
chr19	8448452	A	C	35915156	chr19:8448452:A:C	a	c	0.232	-0.0543	0.076	0.4751	--	Overall CHD
chr19	8449010	A	C	35915156	chr19:8449010:A:C	a	c	0.2316	-0.0481	0.0758	0.5256	--	Overall CHD
chr19	8450491	A	C	35915156	chr19:8450491:A:C	a	c	0.2317	-0.0463	0.0758	0.5419	--	Overall CHD
chr19	8451394	A	T	35915156	chr19:8451394:A:T	a	t	0.232	-0.0539	0.076	0.4783	--	Overall CHD
chr19	8451793	A	T	35915156	chr19:8451793:A:T	a	t	0.2322	-0.0533	0.076	0.4835	--	Overall CHD
chr19	8454339	A	G	35915156	chr19:8454339:A:G	a	g	0.2321	-0.053	0.076	0.486	--	Overall CHD
chr19	8467823	G	A	35915156	chr19:8467823:G:A	a	g	0.1699	0.0041	0.0872	0.9628	-+	Overall CHD
chr19	8481254	C	T	35915156	chr19:8481254:C:T	t	c	0.1705	0.0062	0.0864	0.9431	++	Overall CHD
chr19	10597177	A	G	35915156	chr19:10597177:A:G	a	g	0.0383	0.302	0.1646	0.06659	++	Overall CHD
chr19	10616561	C	T	35915156	chr19:10616561:C:T	t	c	0.1866	0.0727	0.0828	0.3797	+-	Overall CHD
chr19	10616753	A	T	35915156	chr19:10616753:A:T	a	t	0.1948	-0.0615	0.076	0.4188	-+	Overall CHD
chr19	10616760	A	G	35915156	chr19:10616760:A:G	a	g	0.1987	-0.0478	0.0753	0.5257	-+	Overall CHD
chr19	10617354	G	T	35915156	chr19:10617354:G:T	t	g	0.1713	0.0659	0.0744	0.376	+-	Overall CHD
chr19	10617644	A	G	35915156	chr19:10617644:A:G	a	g	0.1685	-0.0519	0.0752	0.4903	-+	Overall CHD
chr19	10618421	G	A	35915156	chr19:10618421:G:A	a	g	0.1947	0.06	0.076	0.4298	+-	Overall CHD
chr19	10619169	T	C	35915156	chr19:10619169:T:C	t	c	0.1869	-0.0665	0.0827	0.4212	-+	Overall CHD
chr19	10619676	G	A	35915156	chr19:10619676:G:A	a	g	0.2498	0.0376	0.0679	0.5801	+-	Overall CHD
chr19	10621069	T	C	35915156	chr19:10621069:T:C	t	c	0.1886	-0.0467	0.0802	0.56	-+	Overall CHD
chr19	10621987	A	G	35915156	chr19:10621987:A:G	a	g	0.2511	-0.0286	0.0676	0.6727	-+	Overall CHD
chr19	10624275	T	C	35915156	chr19:10624275:T:C	t	c	0.0603	-0.1126	0.1838	0.5401	-+	Overall CHD
chr19	10624854	A	G	35915156	chr19:10624854:A:G	a	g	0.2215	-0.0615	0.0668	0.3576	--	Overall CHD
chr19	10626905	A	G	35915156	chr19:10626905:A:G	a	g	0.1843	-0.0498	0.0833	0.5501	-+	Overall CHD
chr19	10627963	C	T	35915156	chr19:10627963:C:T	t	c	0.1829	0.0408	0.0723	0.5732	+-	Overall CHD
chr19	10628160	A	G	35915156	chr19:10628160:A:G	a	g	0.2055	-0.0405	0.0739	0.5831	-+	Overall CHD
chr19	10628268	C	T	35915156	chr19:10628268:C:T	t	c	0.2056	0.0397	0.0739	0.5909	+-	Overall CHD
chr19	10628397	G	A	35915156	chr19:10628397:G:A	a	g	0.2081	0.056	0.0731	0.4437	++	Overall CHD
chr19	10628467	A	C	35915156	chr19:10628467:A:C	a	c	0.1884	-0.0393	0.0839	0.6396	-+	Overall CHD
chr19	10629334	G	A	35915156	chr19:10629334:G:A	a	g	0.2061	0.0419	0.0739	0.571	+-	Overall CHD
chr19	10629898	T	C	35915156	chr19:10629898:T:C	t	c	0.2053	-0.0453	0.0739	0.5399	-+	Overall CHD
chr19	10630195	G	C	35915156	chr19:10630195:G:C	c	g	0.2051	0.0464	0.0739	0.5298	+-	Overall CHD
chr19	10630526	G	A	35915156	chr19:10630526:G:A	a	g	0.2053	0.0459	0.0739	0.5343	+-	Overall CHD
chr19	10630740	A	T	35915156	chr19:10630740:A:T	a	t	0.2054	-0.0444	0.0739	0.5476	-+	Overall CHD
chr19	10630946	A	G	35915156	chr19:10630946:A:G	a	g	0.1991	-0.0532	0.0753	0.4801	-+	Overall CHD
chr19	10631231	A	G	35915156	chr19:10631231:A:G	a	g	0.2055	-0.0416	0.0739	0.5731	-+	Overall CHD
chr19	10631494	A	G	35915156	chr19:10631494:A:G	a	g	0.1656	-0.044	0.0824	0.5933	-+	Overall CHD
chr19	10631611	C	T	35915156	chr19:10631611:C:T	t	c	0.2043	0.0626	0.0745	0.4005	++	Overall CHD
chr19	10631767	C	T	35915156	chr19:10631767:C:T	t	c	0.2034	0.0595	0.0744	0.4243	+-	Overall CHD
chr19	10631787	G	T	35915156	chr19:10631787:G:T	t	g	0.2034	0.0601	0.0744	0.4189	+-	Overall CHD
chr19	10632320	C	T	35915156	chr19:10632320:C:T	t	c	0.1926	0.0762	0.0782	0.3302	++	Overall CHD
chr19	10632485	G	A	35915156	chr19:10632485:G:A	a	g	0.2036	0.0482	0.0745	0.5178	+-	Overall CHD
chr19	10634131	C	T	35915156	chr19:10634131:C:T	t	c	0.3537	-0.0291	0.0599	0.6268	-+	Overall CHD
chr19	10635088	T	C	35915156	chr19:10635088:T:C	t	c	0.2674	0.0334	0.0724	0.6442	++	Overall CHD
chr19	10637397	C	G	35915156	chr19:10637397:C:G	c	g	0.2641	0.0382	0.0724	0.5978	++	Overall CHD
chr19	10637445	C	T	35915156	chr19:10637445:C:T	t	c	0.2644	-0.0386	0.0676	0.5682	--	Overall CHD
chr19	10638144	T	C	35915156	chr19:10638144:T:C	t	c	0.308	0.0597	0.0604	0.3229	++	Overall CHD
chr19	10638560	T	C	35915156	chr19:10638560:T:C	t	c	0.3279	0.0622	0.0617	0.3133	++	Overall CHD
chr19	10640062	T	G	35915156	chr19:10640062:T:G	t	g	0.3278	0.0567	0.0617	0.3587	++	Overall CHD
chr19	10640404	G	A	35915156	chr19:10640404:G:A	a	g	0.0738	0.1838	0.1551	0.2361	++	Overall CHD
chr19	10642292	A	G	35915156	chr19:10642292:A:G	a	g	0.2445	0.0299	0.0712	0.6746	++	Overall CHD
chr19	10643724	A	G	35915156	chr19:10643724:A:G	a	g	0.3321	0.028	0.0587	0.6337	+-	Overall CHD
chr19	10644229	G	T	35915156	chr19:10644229:G:T	t	g	0.2558	-0.0225	0.0656	0.7312	-+	Overall CHD
chr19	10645723	T	C	35915156	chr19:10645723:T:C	t	c	0.2646	0.0512	0.0727	0.4814	++	Overall CHD
chr19	10645756	G	A	35915156	chr19:10645756:G:A	a	g	0.3486	-0.0278	0.0601	0.6441	-+	Overall CHD
chr19	10647643	C	T	35915156	chr19:10647643:C:T	t	c	0.3665	-0.0281	0.0597	0.6375	--	Overall CHD
chr19	10647777	G	A	35915156	chr19:10647777:G:A	a	g	0.3924	-0.0322	0.0589	0.5843	-+	Overall CHD
chr19	10648333	TG	T	35915156	chr19:10648333:TG:T	t	tg	0.2663	-0.0308	0.0727	0.6717	--	Overall CHD
chr19	10648766	G	A	35915156	chr19:10648766:G:A	a	g	0.3322	-0.0112	0.0589	0.8494	-+	Overall CHD
chr19	10649331	G	A	35915156	chr19:10649331:G:A	a	g	0.3913	-0.0288	0.0587	0.6234	-+	Overall CHD
chr19	10653527	G	T	35915156	chr19:10653527:G:T	t	g	0.3501	-0.0278	0.0602	0.6443	-+	Overall CHD
chr19	10654191	C	G	35915156	chr19:10654191:C:G	c	g	0.3495	0.0266	0.0603	0.6595	+-	Overall CHD
chr19	10654238	G	A	35915156	chr19:10654238:G:A	a	g	0.3506	-0.0251	0.0604	0.6777	-+	Overall CHD
chr19	10655143	C	T	35915156	chr19:10655143:C:T	t	c	0.3486	-0.0244	0.0606	0.6868	-+	Overall CHD
chr19	10656122	A	C	35915156	chr19:10656122:A:C	a	c	0.2764	0.0411	0.077	0.5932	++	Overall CHD
chr19	10657114	G	A	35915156	chr19:10657114:G:A	a	g	0.3259	-0.0415	0.0703	0.555	-+	Overall CHD
chr19	10659298	T	C	35915156	chr19:10659298:T:C	t	c	0.2757	0.0414	0.0753	0.5827	++	Overall CHD
chr19	10659616	A	G	35915156	chr19:10659616:A:G	a	g	0.2762	0.039	0.0771	0.6128	++	Overall CHD
chr19	10660107	A	G	35915156	chr19:10660107:A:G	a	g	0.4136	0.0369	0.0733	0.6146	+-	Overall CHD
chr19	10660701	G	C	35915156	chr19:10660701:G:C	c	g	0.3259	-0.0415	0.0703	0.5553	-+	Overall CHD
chr19	10661436	T	C	35915156	chr19:10661436:T:C	t	c	0.2993	0.0471	0.0736	0.5222	+-	Overall CHD
chr19	10662009	G	C	35915156	chr19:10662009:G:C	c	g	0.3988	-0.0454	0.075	0.5454	-+	Overall CHD
chr19	10663947	G	A	35915156	chr19:10663947:G:A	a	g	0.2761	-0.0482	0.0774	0.5335	--	Overall CHD
chr19	10664334	G	A	35915156	chr19:10664334:G:A	a	g	0.2764	-0.0552	0.0773	0.4754	--	Overall CHD
chr19	10665930	A	T	35915156	chr19:10665930:A:T	a	t	0.3257	0.0422	0.0703	0.5485	+-	Overall CHD
chr19	10667971	A	G	35915156	chr19:10667971:A:G	a	g	0.2761	0.0543	0.0773	0.4828	++	Overall CHD
chr19	10670113	A	G	35915156	chr19:10670113:A:G	a	g	0.3203	0.0521	0.0661	0.4305	+-	Overall CHD
chr19	10670126	G	A	35915156	chr19:10670126:G:A	a	g	0.2667	-0.05	0.073	0.4932	--	Overall CHD
chr19	10674182	G	A	35915156	chr19:10674182:G:A	a	g	0.0857	0.1936	0.1736	0.2646	+?	Overall CHD
chr19	10676864	T	C	35915156	chr19:10676864:T:C	t	c	0.267	0.0671	0.0733	0.3595	++	Overall CHD
chr19	10677068	C	G	35915156	chr19:10677068:C:G	c	g	0.2669	0.0529	0.073	0.4688	++	Overall CHD
chr19	10678137	T	C	35915156	chr19:10678137:T:C	t	c	0.2398	0.0612	0.0725	0.3987	++	Overall CHD
chr19	10679467	G	C	35915156	chr19:10679467:G:C	c	g	0.2669	-0.0666	0.0733	0.3637	--	Overall CHD
chr19	10679486	T	C	35915156	chr19:10679486:T:C	t	c	0.2645	0.0549	0.0734	0.4548	++	Overall CHD
chr19	10683073	A	G	35915156	chr19:10683073:A:G	a	g	0.248	0.0405	0.0741	0.5848	++	Overall CHD
chr19	10683954	G	T	35915156	chr19:10683954:G:T	t	g	0.334	-0.0304	0.0596	0.6094	-+	Overall CHD
chr19	10684117	C	T	35915156	chr19:10684117:C:T	t	c	0.3944	-0.0588	0.0585	0.3149	--	Overall CHD
chr19	10688228	G	A	35915156	chr19:10688228:G:A	a	g	0.409	-0.026	0.0576	0.6525	-+	Overall CHD
chr19	10689074	T	C	35915156	chr19:10689074:T:C	t	c	0.3748	0.0666	0.0567	0.24	++	Overall CHD
chr19	10690509	G	A	35915156	chr19:10690509:G:A	a	g	0.2437	-0.0351	0.0714	0.6228	--	Overall CHD
chr19	10692116	A	G	35915156	chr19:10692116:A:G	a	g	0.0464	-0.2145	0.1514	0.1566	--	Overall CHD
chr19	10692719	A	G	35915156	chr19:10692719:A:G	a	g	0.2435	0.0346	0.0715	0.6281	++	Overall CHD
chr19	10693713	T	C	35915156	chr19:10693713:T:C	t	c	0.2677	0.0341	0.0712	0.6322	+-	Overall CHD
chr19	10694484	T	C	35915156	chr19:10694484:T:C	t	c	0.3168	0.0718	0.0628	0.2535	++	Overall CHD
chr19	10698094	C	T	35915156	chr19:10698094:C:T	t	c	0.2669	-0.0407	0.0697	0.5595	--	Overall CHD
chr19	10700991	C	T	35915156	chr19:10700991:C:T	t	c	0.4473	-0.0489	0.0562	0.3839	--	Overall CHD
chr19	10702688	T	C	35915156	chr19:10702688:T:C	t	c	0.0843	-0.179	0.1385	0.1964	--	Overall CHD
chr19	10705379	C	T	35915156	chr19:10705379:C:T	t	c	0.4772	-0.0518	0.0594	0.3832	--	Overall CHD
chr19	10705529	A	G	35915156	chr19:10705529:A:G	a	g	0.2899	-0.0186	0.0675	0.7828	--	Overall CHD
chr19	10706980	T	C	35915156	chr19:10706980:T:C	t	c	0.29	-0.0206	0.0675	0.7601	--	Overall CHD
chr19	10707416	G	A	35915156	chr19:10707416:G:A	a	g	0.403	-0.0063	0.0563	0.9111	-+	Overall CHD
chr19	10708197	T	G	35915156	chr19:10708197:T:G	t	g	0.4489	0.0283	0.0565	0.6163	++	Overall CHD
chr19	10709291	C	T	35915156	chr19:10709291:C:T	t	c	0.3977	-0.0036	0.0564	0.9486	-+	Overall CHD
chr19	10710378	A	G	35915156	chr19:10710378:A:G	a	g	0.2671	-0.0194	0.071	0.7844	--	Overall CHD
chr19	10711602	A	C	35915156	chr19:10711602:A:C	a	c	0.2856	-0.0249	0.0684	0.7157	--	Overall CHD
chr19	10714915	C	T	35915156	chr19:10714915:C:T	t	c	0.4305	-0.0269	0.0567	0.6346	--	Overall CHD
chr19	10716925	A	G	35915156	chr19:10716925:A:G	a	g	0.2378	0.0023	0.07	0.9742	+-	Overall CHD
chr19	10717143	T	C	35915156	chr19:10717143:T:C	t	c	0.2686	-0.004	0.069	0.9539	+-	Overall CHD
chr19	10724729	C	T	35915156	chr19:10724729:C:T	t	c	0.2975	0.0141	0.061	0.8173	++	Overall CHD
chr19	10729752	T	C	35915156	chr19:10729752:T:C	t	c	0.2679	0.0091	0.0688	0.8947	++	Overall CHD
chr19	10730796	T	C	35915156	chr19:10730796:T:C	t	c	0.2533	0.0197	0.0706	0.7802	+-	Overall CHD
chr19	10736622	G	T	35915156	chr19:10736622:G:T	t	g	0.2676	-0.013	0.0691	0.8512	--	Overall CHD
chr19	10739429	C	G	35915156	chr19:10739429:C:G	c	g	0.3683	0.0511	0.0589	0.3857	++	Overall CHD
chr19	10745105	A	C	35915156	chr19:10745105:A:C	a	c	0.3687	0.0523	0.0591	0.3757	++	Overall CHD
chr19	10745597	T	C	35915156	chr19:10745597:T:C	t	c	0.2672	0.0098	0.0692	0.8871	++	Overall CHD
chr19	10745742	C	T	35915156	chr19:10745742:C:T	t	c	0.3686	-0.0521	0.0591	0.3779	--	Overall CHD
chr19	10754280	G	T	35915156	chr19:10754280:G:T	t	g	0.3824	-0.0462	0.0599	0.4407	--	Overall CHD
chr19	10755915	T	C	35915156	chr19:10755915:T:C	t	c	0.2694	0.0038	0.0688	0.9563	-+	Overall CHD
chr19	10755939	T	C	35915156	chr19:10755939:T:C	t	c	0.2694	0.0036	0.0688	0.9578	-+	Overall CHD
chr19	10756543	G	A	35915156	chr19:10756543:G:A	a	g	0.2548	0.0009	0.0666	0.9891	+-	Overall CHD
chr19	10756772	G	A	35915156	chr19:10756772:G:A	a	g	0.3311	-0.048	0.0596	0.4203	--	Overall CHD
chr19	10756841	G	C	35915156	chr19:10756841:G:C	c	g	0.3202	-0.0337	0.0633	0.5947	--	Overall CHD
chr19	10757176	G	T	35915156	chr19:10757176:G:T	t	g	0.3758	0.0113	0.0624	0.8563	++	Overall CHD
chr19	10757583	T	A	35915156	chr19:10757583:T:A	a	t	0.3447	0.0585	0.0611	0.3382	++	Overall CHD
chr19	10760190	T	C	35915156	chr19:10760190:T:C	t	c	0.4554	0.0121	0.0577	0.8342	-+	Overall CHD
chr19	10760794	G	C	35915156	chr19:10760794:G:C	c	g	0.3387	0.0689	0.0611	0.2602	++	Overall CHD
chr19	10761755	G	T	35915156	chr19:10761755:G:T	t	g	0.4408	-0.0088	0.0573	0.878	-+	Overall CHD
chr19	10766165	T	G	35915156	chr19:10766165:T:G	t	g	0.4268	0.0044	0.0558	0.937	+-	Overall CHD
chr19	10766451	T	C	35915156	chr19:10766451:T:C	t	c	0.3393	-0.0621	0.061	0.3088	--	Overall CHD
chr19	10771539	CT	C	35915156	chr19:10771539:CT:C	ct	c	0.4377	0.0092	0.0571	0.8725	+-	Overall CHD
chr19	10772450	C	G	35915156	chr19:10772450:C:G	c	g	0.4374	0.0097	0.0571	0.8648	+-	Overall CHD
chr19	10775530	G	T	35915156	chr19:10775530:G:T	t	g	0.3143	0.0592	0.0631	0.3477	++	Overall CHD
chr19	10778793	C	A	35915156	chr19:10778793:C:A	a	c	0.4368	-0.0127	0.0572	0.8243	-+	Overall CHD
chr19	10780563	C	A	35915156	chr19:10780563:C:A	a	c	0.2533	-0.0184	0.0745	0.8052	-+	Overall CHD
chr19	10782205	G	A	35915156	chr19:10782205:G:A	a	g	0.2524	-0.0211	0.0747	0.778	-+	Overall CHD
chr19	10782398	G	A	35915156	chr19:10782398:G:A	a	g	0.2533	-0.02	0.0745	0.7881	-+	Overall CHD
chr19	10784052	G	A	35915156	chr19:10784052:G:A	a	g	0.4412	-0.0065	0.0577	0.9103	-+	Overall CHD
chr19	10787737	C	T	35915156	chr19:10787737:C:T	t	c	0.4352	0.0055	0.0576	0.9244	-+	Overall CHD
chr19	10790764	G	A	35915156	chr19:10790764:G:A	a	g	0.1387	-0.1349	0.0926	0.1451	-+	Overall CHD
chr19	10791713	G	C	35915156	chr19:10791713:G:C	c	g	0.3337	-0.0357	0.0598	0.5511	--	Overall CHD
chr19	10793296	G	A	35915156	chr19:10793296:G:A	a	g	0.1369	-0.1363	0.0933	0.144	-+	Overall CHD
chr19	10794013	G	C	35915156	chr19:10794013:G:C	c	g	0.4982	-0.0094	0.0619	0.8795	-+	Overall CHD
chr19	10794024	T	C	35915156	chr19:10794024:T:C	t	c	0.3505	0.0258	0.0586	0.6596	+-	Overall CHD
chr19	10797947	G	T	35915156	chr19:10797947:G:T	t	g	0.1378	-0.1496	0.0899	0.09618	-+	Overall CHD
chr19	10798025	T	C	35915156	chr19:10798025:T:C	t	c	0.14	0.1304	0.0923	0.1578	+-	Overall CHD
chr19	10799277	C	T	35915156	chr19:10799277:C:T	t	c	0.167	-0.0998	0.0752	0.1845	--	Overall CHD
chr19	10802678	C	G	35915156	chr19:10802678:C:G	c	g	0.2065	-0.0033	0.071	0.9632	+-	Overall CHD
chr19	10804043	C	G	35915156	chr19:10804043:C:G	c	g	0.1353	0.0959	0.0933	0.3041	+-	Overall CHD
chr19	10804153	G	A	35915156	chr19:10804153:G:A	a	g	0.1941	-0.0062	0.0742	0.9334	-+	Overall CHD
chr19	10804648	A	T	35915156	chr19:10804648:A:T	a	t	0.1351	0.0951	0.0931	0.307	+-	Overall CHD
chr19	10806008	C	T	35915156	chr19:10806008:C:T	t	c	0.1357	-0.0964	0.0925	0.2973	-+	Overall CHD
chr19	10815845	T	C	35915156	chr19:10815845:T:C	t	c	0.4867	0.0464	0.0654	0.4785	++	Overall CHD
chr19	10816276	C	T	35915156	chr19:10816276:C:T	t	c	0.0507	-0.1856	0.1546	0.2298	--	Overall CHD
chr19	10832196	C	G	35915156	chr19:10832196:C:G	c	g	0.0568	0.2524	0.1492	0.09065	++	Overall CHD
chr19	10835740	C	T	35915156	chr19:10835740:C:T	t	c	0.1358	-0.1347	0.0817	0.09904	--	Overall CHD
chr19	10837355	G	A	35915156	chr19:10837355:G:A	a	g	0.1366	-0.1318	0.0811	0.1043	--	Overall CHD
chr19	10839449	C	T	35915156	chr19:10839449:C:T	t	c	0.1373	-0.1554	0.08	0.052	--	Overall CHD
chr19	10840708	G	A	35915156	chr19:10840708:G:A	a	g	0.1533	-0.1657	0.0774	0.03221	--	Overall CHD
chr19	10842282	A	G	35915156	chr19:10842282:A:G	a	g	0.1543	0.1688	0.0772	0.02884	++	Overall CHD
chr19	10850597	G	A	35915156	chr19:10850597:G:A	a	g	0.3125	-0.0461	0.064	0.4715	--	Overall CHD
chr19	10851696	T	C	35915156	chr19:10851696:T:C	t	c	0.3145	0.033	0.0639	0.6053	++	Overall CHD
chr19	10852298	G	C	35915156	chr19:10852298:G:C	c	g	0.2	-0.1316	0.0727	0.07004	--	Overall CHD
chr19	10853799	T	C	35915156	chr19:10853799:T:C	t	c	0.1958	0.1222	0.0749	0.1027	++	Overall CHD
chr19	10853956	G	A	35915156	chr19:10853956:G:A	a	g	0.1985	-0.1138	0.0717	0.1127	--	Overall CHD
chr19	10854594	C	T	35915156	chr19:10854594:C:T	t	c	0.2785	-0.1083	0.0617	0.07919	--	Overall CHD
chr19	10856102	C	T	35915156	chr19:10856102:C:T	t	c	0.2176	-0.1272	0.0695	0.06716	--	Overall CHD
chr19	10860309	A	G	35915156	chr19:10860309:A:G	a	g	0.2756	0.1139	0.0624	0.0678	++	Overall CHD
chr19	10861798	G	C	35915156	chr19:10861798:G:C	c	g	0.0443	-0.349	0.1805	0.05321	--	Overall CHD
chr19	10862891	G	A	35915156	chr19:10862891:G:A	a	g	0.2311	-0.1253	0.0661	0.05826	--	Overall CHD
chr19	10863694	GGT	G	35915156	chr19:10863694:GGT:G	g	ggt	0.3879	-0.0773	0.0594	0.1931	--	Overall CHD
chr19	10865213	T	G	35915156	chr19:10865213:T:G	t	g	0.4068	0.0661	0.0574	0.2493	++	Overall CHD
chr19	10865958	T	A	35915156	chr19:10865958:T:A	a	t	0.2333	-0.1265	0.0658	0.0547	--	Overall CHD
chr19	10867738	T	C	35915156	chr19:10867738:T:C	t	c	0.2778	0.1051	0.0623	0.09148	++	Overall CHD
chr19	10870676	A	G	35915156	chr19:10870676:A:G	a	g	0.4129	0.0618	0.0561	0.2712	++	Overall CHD
chr19	10871316	T	C	35915156	chr19:10871316:T:C	t	c	0.2755	0.1109	0.0623	0.07525	++	Overall CHD
chr19	10871514	G	A	35915156	chr19:10871514:G:A	a	g	0.2161	-0.1275	0.0697	0.06727	--	Overall CHD
chr19	10874686	C	T	35915156	chr19:10874686:C:T	t	c	0.2315	-0.1229	0.0661	0.06321	--	Overall CHD
chr19	10874813	G	A	35915156	chr19:10874813:G:A	a	g	0.407	-0.0591	0.057	0.2997	--	Overall CHD
chr19	10875995	G	A	35915156	chr19:10875995:G:A	a	g	0.2164	-0.1281	0.0697	0.06592	--	Overall CHD
chr19	10876173	C	A	35915156	chr19:10876173:C:A	a	c	0.2317	-0.1233	0.0662	0.06248	--	Overall CHD
chr19	10876233	C	T	35915156	chr19:10876233:C:T	t	c	0.2317	-0.1233	0.0662	0.06255	--	Overall CHD
chr19	10876337	A	G	35915156	chr19:10876337:A:G	a	g	0.4206	0.0047	0.0579	0.9358	+-	Overall CHD
chr19	10881151	G	A	35915156	chr19:10881151:G:A	a	g	0.2007	-0.1196	0.0709	0.09146	--	Overall CHD
chr19	10882048	G	A	35915156	chr19:10882048:G:A	a	g	0.1979	-0.1245	0.0741	0.09293	--	Overall CHD
chr19	10882619	G	A	35915156	chr19:10882619:G:A	a	g	0.1985	-0.1167	0.0717	0.1035	--	Overall CHD
chr19	10885715	C	T	35915156	chr19:10885715:C:T	t	c	0.1986	-0.1187	0.0716	0.09752	--	Overall CHD
chr19	10887343	C	T	35915156	chr19:10887343:C:T	t	c	0.4106	-0.0666	0.0572	0.2441	--	Overall CHD
chr19	10888169	A	G	35915156	chr19:10888169:A:G	a	g	0.2756	0.1126	0.0624	0.07102	++	Overall CHD
chr19	10888461	G	C	35915156	chr19:10888461:G:C	c	g	0.1963	-0.1304	0.0733	0.07541	--	Overall CHD
chr19	10890569	A	G	35915156	chr19:10890569:A:G	a	g	0.2756	0.1116	0.0624	0.0734	++	Overall CHD
chr19	10891589	C	A	35915156	chr19:10891589:C:A	a	c	0.1962	-0.1303	0.0733	0.07564	--	Overall CHD
chr19	10892186	A	C	35915156	chr19:10892186:A:C	a	c	0.2756	0.1121	0.0624	0.07227	++	Overall CHD
chr19	10893554	G	A	35915156	chr19:10893554:G:A	a	g	0.2002	-0.1328	0.0716	0.06358	--	Overall CHD
chr19	10894945	G	A	35915156	chr19:10894945:G:A	a	g	0.2333	-0.1227	0.0658	0.06212	--	Overall CHD
chr19	10896032	A	G	35915156	chr19:10896032:A:G	a	g	0.3937	0.0655	0.0575	0.255	++	Overall CHD
chr19	10898061	T	G	35915156	chr19:10898061:T:G	t	g	0.1984	0.1286	0.0726	0.07668	++	Overall CHD
chr19	10899278	C	T	35915156	chr19:10899278:C:T	t	c	0.2286	-0.1311	0.0667	0.04918	--	Overall CHD
chr19	10904261	C	T	35915156	chr19:10904261:C:T	t	c	0.2031	-0.1109	0.0712	0.1191	--	Overall CHD
chr19	10907727	G	A	35915156	chr19:10907727:G:A	a	g	0.2695	-0.1074	0.0629	0.08756	--	Overall CHD
chr19	10909318	T	C	35915156	chr19:10909318:T:C	t	c	0.4077	0.0531	0.0648	0.4125	++	Overall CHD
chr19	10909405	T	C	35915156	chr19:10909405:T:C	t	c	0.2026	0.0795	0.0805	0.323	+-	Overall CHD
chr19	10911483	T	C	35915156	chr19:10911483:T:C	t	c	0.201	0.1116	0.0719	0.1209	++	Overall CHD
chr19	10914310	C	T	35915156	chr19:10914310:C:T	t	c	0.2272	-0.1244	0.0668	0.06265	--	Overall CHD
chr19	10914756	G	A	35915156	chr19:10914756:G:A	a	g	0.2004	-0.1253	0.0726	0.08436	--	Overall CHD
chr19	10916950	C	A	35915156	chr19:10916950:C:A	a	c	0.2672	-0.0859	0.0631	0.1733	--	Overall CHD
chr19	10918638	T	C	35915156	chr19:10918638:T:C	t	c	0.2343	0.1162	0.0652	0.07459	++	Overall CHD
chr19	10918993	T	C	35915156	chr19:10918993:T:C	t	c	0.2344	0.1145	0.0652	0.07894	++	Overall CHD
chr19	10919060	G	A	35915156	chr19:10919060:G:A	a	g	0.2001	-0.1212	0.0726	0.09505	--	Overall CHD
chr19	10930376	T	C	35915156	chr19:10930376:T:C	t	c	0.3877	0.0927	0.0592	0.1175	++	Overall CHD
chr19	10930862	T	G	35915156	chr19:10930862:T:G	t	g	0.2179	0.1086	0.0705	0.1233	++	Overall CHD
chr19	10931060	C	T	35915156	chr19:10931060:C:T	t	c	0.2003	-0.1195	0.0744	0.108	--	Overall CHD
chr19	10931201	A	G	35915156	chr19:10931201:A:G	a	g	0.2179	0.1089	0.0705	0.1222	++	Overall CHD
chr19	10932067	G	A	35915156	chr19:10932067:G:A	a	g	0.2001	-0.1162	0.0744	0.1182	--	Overall CHD
chr19	10932568	T	C	35915156	chr19:10932568:T:C	t	c	0.2165	0.1135	0.0706	0.1079	++	Overall CHD
chr19	10933689	C	T	35915156	chr19:10933689:C:T	t	c	0.1998	-0.118	0.0752	0.1163	--	Overall CHD
chr19	10934288	T	C	35915156	chr19:10934288:T:C	t	c	0.2002	0.1201	0.0752	0.11	++	Overall CHD
chr19	10934386	A	G	35915156	chr19:10934386:A:G	a	g	0.4021	0.0862	0.0584	0.14	++	Overall CHD
chr19	10934440	C	G	35915156	chr19:10934440:C:G	c	g	0.2435	0.103	0.0661	0.1189	++	Overall CHD
chr19	10934453	A	G	35915156	chr19:10934453:A:G	a	g	0.2001	0.1184	0.0745	0.1121	++	Overall CHD
chr19	10934855	T	C	35915156	chr19:10934855:T:C	t	c	0.4083	0.079	0.0583	0.1754	++	Overall CHD
chr19	10935948	T	C	35915156	chr19:10935948:T:C	t	c	0.2432	0.1031	0.066	0.1179	++	Overall CHD
chr19	10935995	A	G	35915156	chr19:10935995:A:G	a	g	0.2805	0.0934	0.0633	0.1399	++	Overall CHD
chr19	10936563	G	A	35915156	chr19:10936563:G:A	a	g	0.1997	-0.1178	0.0751	0.117	--	Overall CHD
chr19	10936724	A	G	35915156	chr19:10936724:A:G	a	g	0.1997	0.1167	0.0752	0.1206	++	Overall CHD
chr19	10938902	A	G	35915156	chr19:10938902:A:G	a	g	0.218	0.1104	0.0704	0.1169	++	Overall CHD
chr19	10941377	C	T	35915156	chr19:10941377:C:T	t	c	0.2023	-0.0774	0.0748	0.3011	-+	Overall CHD
chr19	10942309	G	A	35915156	chr19:10942309:G:A	a	g	0.2118	-0.0967	0.0705	0.1705	--	Overall CHD
chr19	10942699	C	T	35915156	chr19:10942699:C:T	t	c	0.2119	-0.0977	0.0705	0.1658	--	Overall CHD
chr19	10943197	C	G	35915156	chr19:10943197:C:G	c	g	0.2387	0.1133	0.067	0.09069	++	Overall CHD
chr19	10943750	G	A	35915156	chr19:10943750:G:A	a	g	0.1848	-0.1205	0.0787	0.1256	-+	Overall CHD
chr19	10944039	G	A	35915156	chr19:10944039:G:A	a	g	0.1869	-0.0999	0.0732	0.1722	--	Overall CHD
chr19	10944623	T	A	35915156	chr19:10944623:T:A	a	t	0.2072	-0.0858	0.0727	0.238	-+	Overall CHD
chr19	10945259	A	G	35915156	chr19:10945259:A:G	a	g	0.4203	0.0979	0.0575	0.0884	++	Overall CHD
chr19	10947586	A	G	35915156	chr19:10947586:A:G	a	g	0.2496	0.1295	0.065	0.04634	+-	Overall CHD
chr19	10948671	C	T	35915156	chr19:10948671:C:T	t	c	0.2224	-0.1441	0.0679	0.03383	--	Overall CHD
chr19	10948713	A	G	35915156	chr19:10948713:A:G	a	g	0.3805	0.1024	0.0692	0.1389	++	Overall CHD
chr19	10950639	G	A	35915156	chr19:10950639:G:A	a	g	0.247	-0.1368	0.0653	0.0363	-+	Overall CHD
chr19	10951542	A	G	35915156	chr19:10951542:A:G	a	g	0.4185	0.098	0.0575	0.0883	+-	Overall CHD
chr19	10954345	G	A	35915156	chr19:10954345:G:A	a	g	0.2066	-0.1036	0.0736	0.1593	-+	Overall CHD
chr19	10954733	A	C	35915156	chr19:10954733:A:C	a	c	0.3871	0.0969	0.0575	0.0919	+-	Overall CHD
chr19	10954978	C	T	35915156	chr19:10954978:C:T	t	c	0.2341	-0.1247	0.0666	0.06124	-+	Overall CHD
chr19	10955011	A	G	35915156	chr19:10955011:A:G	a	g	0.4189	0.0969	0.0575	0.09215	+-	Overall CHD
chr19	10955529	C	T	35915156	chr19:10955529:C:T	t	c	0.1929	-0.1221	0.0836	0.1444	-+	Overall CHD
chr19	10956105	C	T	35915156	chr19:10956105:C:T	t	c	0.1925	-0.1193	0.0835	0.153	-+	Overall CHD
chr19	10956619	C	T	35915156	chr19:10956619:C:T	t	c	0.2343	-0.126	0.0668	0.05906	--	Overall CHD
chr19	10957100	GT	G	35915156	chr19:10957100:GT:G	g	gt	0.2348	-0.1244	0.0668	0.06267	--	Overall CHD
chr19	10957159	A	G	35915156	chr19:10957159:A:G	a	g	0.3962	0.0918	0.0585	0.1163	+-	Overall CHD
chr19	10957429	T	C	35915156	chr19:10957429:T:C	t	c	0.3788	0.0981	0.0594	0.09862	+-	Overall CHD
chr19	10957434	G	C	35915156	chr19:10957434:G:C	c	g	0.4203	-0.0956	0.0577	0.09756	-+	Overall CHD
chr19	10957495	C	T	35915156	chr19:10957495:C:T	t	c	0.2346	-0.1248	0.0667	0.06141	--	Overall CHD
chr19	10957972	C	A	35915156	chr19:10957972:C:A	a	c	0.3818	-0.0944	0.0591	0.1101	-+	Overall CHD
chr19	10958588	C	A	35915156	chr19:10958588:C:A	a	c	0.3676	-0.1071	0.0604	0.07587	-+	Overall CHD
chr19	10959232	T	A	35915156	chr19:10959232:T:A	a	t	0.3637	-0.0939	0.0617	0.1277	-+	Overall CHD
chr19	10959957	C	T	35915156	chr19:10959957:C:T	t	c	0.3633	-0.0898	0.0618	0.1462	-+	Overall CHD
chr19	10960196	G	T	35915156	chr19:10960196:G:T	t	g	0.3632	-0.0907	0.0618	0.1423	-+	Overall CHD
chr19	10960472	A	T	35915156	chr19:10960472:A:T	a	t	0.3783	0.0933	0.0636	0.1422	+-	Overall CHD
chr19	10960719	C	T	35915156	chr19:10960719:C:T	t	c	0.3634	-0.0891	0.0618	0.1496	-+	Overall CHD
chr19	10960884	G	T	35915156	chr19:10960884:G:T	t	g	0.363	-0.0901	0.0619	0.1453	-+	Overall CHD
chr19	10961516	C	T	35915156	chr19:10961516:C:T	t	c	0.2317	-0.1187	0.0675	0.07884	--	Overall CHD
chr19	10961934	G	A	35915156	chr19:10961934:G:A	a	g	0.3588	-0.073	0.0616	0.236	-+	Overall CHD
chr19	10964636	A	T	35915156	chr19:10964636:A:T	a	t	0.3361	0.0891	0.059	0.1308	+-	Overall CHD
chr19	10965030	A	G	35915156	chr19:10965030:A:G	a	g	0.4189	0.0916	0.0557	0.09978	+-	Overall CHD
chr19	10966670	G	A	35915156	chr19:10966670:G:A	a	g	0.2313	-0.1223	0.0659	0.06346	--	Overall CHD
chr19	10967459	C	T	35915156	chr19:10967459:C:T	t	c	0.1989	-0.106	0.073	0.1463	-+	Overall CHD
chr19	10970245	C	T	35915156	chr19:10970245:C:T	t	c	0.2401	-0.1192	0.0647	0.06545	-+	Overall CHD
chr19	10970729	T	C	35915156	chr19:10970729:T:C	t	c	0.2358	0.1062	0.0653	0.1037	+-	Overall CHD
chr19	10971333	A	G	35915156	chr19:10971333:A:G	a	g	0.2265	0.1176	0.0663	0.07611	++	Overall CHD
chr19	10971457	T	C	35915156	chr19:10971457:T:C	t	c	0.173	-0.1293	0.0954	0.1753	--	Overall CHD
chr19	10972534	G	T	35915156	chr19:10972534:G:T	t	g	0.202	-0.0951	0.0719	0.186	-+	Overall CHD
chr19	10974318	A	G	35915156	chr19:10974318:A:G	a	g	0.2052	0.073	0.0703	0.2991	+-	Overall CHD
chr19	10974867	T	C	35915156	chr19:10974867:T:C	t	c	0.3364	0.0943	0.0586	0.1075	+-	Overall CHD
chr19	10974914	C	T	35915156	chr19:10974914:C:T	t	c	0.2359	-0.1258	0.0652	0.05357	--	Overall CHD
chr19	10977543	T	C	35915156	chr19:10977543:T:C	t	c	0.4195	0.1058	0.0568	0.0625	++	Overall CHD
chr19	10982692	G	A	35915156	chr19:10982692:G:A	a	g	0.196	-0.0967	0.0734	0.1875	-+	Overall CHD
chr19	10994071	A	G	35915156	chr19:10994071:A:G	a	g	0.3073	0.0755	0.0605	0.2124	+-	Overall CHD
chr19	10994932	T	C	35915156	chr19:10994932:T:C	t	c	0.3106	0.0763	0.0597	0.2014	+-	Overall CHD
chr19	10995924	C	T	35915156	chr19:10995924:C:T	t	c	0.299	-0.0866	0.0609	0.1554	-+	Overall CHD
chr19	10996114	T	C	35915156	chr19:10996114:T:C	t	c	0.3173	0.0829	0.06	0.167	+-	Overall CHD
chr19	10996457	T	C	35915156	chr19:10996457:T:C	t	c	0.3173	0.0829	0.06	0.1667	+-	Overall CHD
chr19	11003226	G	A	35915156	chr19:11003226:G:A	a	g	0.1881	-0.0801	0.0758	0.2911	-+	Overall CHD
chr19	11003530	C	T	35915156	chr19:11003530:C:T	t	c	0.1879	-0.1166	0.0784	0.137	-+	Overall CHD
chr19	11003915	T	C	35915156	chr19:11003915:T:C	t	c	0.2203	0.106	0.0676	0.1171	+-	Overall CHD
chr19	11008596	G	C	35915156	chr19:11008596:G:C	c	g	0.398	-0.0914	0.0575	0.1118	--	Overall CHD
chr19	11012034	G	T	35915156	chr19:11012034:G:T	t	g	0.0531	-0.2782	0.1603	0.08261	--	Overall CHD
chr19	11015284	T	C	35915156	chr19:11015284:T:C	t	c	0.3178	0.0688	0.0601	0.2521	+-	Overall CHD
chr19	11015484	T	C	35915156	chr19:11015484:T:C	t	c	0.0542	0.2646	0.158	0.09404	++	Overall CHD
chr19	11015523	G	C	35915156	chr19:11015523:G:C	c	g	0.2369	-0.1321	0.0718	0.06588	--	Overall CHD
chr19	11015967	T	C	35915156	chr19:11015967:T:C	t	c	0.3178	0.0678	0.0601	0.2594	+-	Overall CHD
chr19	11016393	G	T	35915156	chr19:11016393:G:T	t	g	0.2369	-0.1287	0.0718	0.07301	--	Overall CHD
chr19	11017920	A	G	35915156	chr19:11017920:A:G	a	g	0.4006	0.0717	0.0576	0.213	+-	Overall CHD
chr19	11018148	T	C	35915156	chr19:11018148:T:C	t	c	0.3249	0.0698	0.0599	0.2434	+-	Overall CHD
chr19	11018753	C	G	35915156	chr19:11018753:C:G	c	g	0.3823	0.0739	0.0682	0.2788	+-	Overall CHD
chr19	11021404	G	A	35915156	chr19:11021404:G:A	a	g	0.2374	-0.1276	0.0722	0.07719	--	Overall CHD
chr19	11022596	A	G	35915156	chr19:11022596:A:G	a	g	0.3186	0.0639	0.0601	0.2884	+-	Overall CHD
chr19	11023414	A	G	35915156	chr19:11023414:A:G	a	g	0.1908	0.1519	0.0769	0.04806	++	Overall CHD
chr19	11024076	G	A	35915156	chr19:11024076:G:A	a	g	0.0437	-0.0089	0.1696	0.958	-+	Overall CHD
chr19	11024978	T	C	35915156	chr19:11024978:T:C	t	c	0.376	0.1158	0.058	0.04597	++	Overall CHD
chr19	11025539	C	G	35915156	chr19:11025539:C:G	c	g	0.3987	0.0821	0.0574	0.1529	++	Overall CHD
chr19	11025639	C	T	35915156	chr19:11025639:C:T	t	c	0.3627	-0.1233	0.0583	0.03448	--	Overall CHD
chr19	11026181	C	T	35915156	chr19:11026181:C:T	t	c	0.1869	-0.1435	0.0792	0.06996	--	Overall CHD
chr19	11027491	G	C	35915156	chr19:11027491:G:C	c	g	0.3815	-0.1032	0.0582	0.07643	--	Overall CHD
chr19	11027550	T	C	35915156	chr19:11027550:T:C	t	c	0.1864	0.1495	0.0789	0.05814	++	Overall CHD
chr19	11028960	G	T	35915156	chr19:11028960:G:T	t	g	0.3812	-0.1116	0.0571	0.05063	--	Overall CHD
chr19	11029468	A	G	35915156	chr19:11029468:A:G	a	g	0.1882	0.1474	0.0782	0.05949	++	Overall CHD
chr19	11030027	T	C	35915156	chr19:11030027:T:C	t	c	0.4052	0.0783	0.0565	0.1658	+-	Overall CHD
chr19	11035662	T	C	35915156	chr19:11035662:T:C	t	c	0.3772	0.1131	0.058	0.05117	++	Overall CHD
chr19	11035823	T	C	35915156	chr19:11035823:T:C	t	c	0.4093	0.0642	0.0561	0.2523	++	Overall CHD
chr19	11036939	G	A	35915156	chr19:11036939:G:A	a	g	0.3772	-0.1144	0.058	0.04854	--	Overall CHD
chr19	11037018	T	G	35915156	chr19:11037018:T:G	t	g	0.4032	0.0792	0.0574	0.1673	+-	Overall CHD
chr19	11037437	C	G	35915156	chr19:11037437:C:G	c	g	0.3772	0.1126	0.058	0.05206	++	Overall CHD
chr19	11040654	T	C	35915156	chr19:11040654:T:C	t	c	0.3898	0.0976	0.0577	0.09085	++	Overall CHD
chr19	11042212	G	A	35915156	chr19:11042212:G:A	a	g	0.0449	-0.0144	0.1684	0.9317	-+	Overall CHD
chr19	11043144	C	A	35915156	chr19:11043144:C:A	a	c	0.3828	-0.1012	0.058	0.08096	--	Overall CHD
chr19	11043776	C	T	35915156	chr19:11043776:C:T	t	c	0.1889	-0.1027	0.0768	0.1811	-+	Overall CHD
chr19	11048400	G	A	35915156	chr19:11048400:G:A	a	g	0.254	-0.204	0.0752	0.006686	--	Overall CHD
chr19	11048420	G	T	35915156	chr19:11048420:G:T	t	g	0.1879	-0.1738	0.0824	0.03481	--	Overall CHD
chr19	11048849	G	T	35915156	chr19:11048849:G:T	t	g	0.1879	-0.1671	0.0823	0.04226	--	Overall CHD
chr19	11049213	T	C	35915156	chr19:11049213:T:C	t	c	0.1902	0.1552	0.0816	0.05704	++	Overall CHD
chr19	11050861	C	A	35915156	chr19:11050861:C:A	a	c	0.1887	-0.1597	0.082	0.05151	--	Overall CHD
chr19	11052886	C	T	35915156	chr19:11052886:C:T	t	c	0.4076	-0.0609	0.057	0.2856	--	Overall CHD
chr19	11052925	G	T	35915156	chr19:11052925:G:T	t	g	0.189	-0.1572	0.0819	0.0548	--	Overall CHD
chr19	11053148	T	C	35915156	chr19:11053148:T:C	t	c	0.2801	0.11	0.0621	0.07666	++	Overall CHD
chr19	11053171	C	T	35915156	chr19:11053171:C:T	t	c	0.4287	-0.0988	0.0571	0.08345	--	Overall CHD
chr19	11053221	T	C	35915156	chr19:11053221:T:C	t	c	0.4126	0.0658	0.0582	0.2583	++	Overall CHD
chr19	11053391	T	G	35915156	chr19:11053391:T:G	t	g	0.4246	0.067	0.0577	0.246	++	Overall CHD
chr19	11053784	G	A	35915156	chr19:11053784:G:A	a	g	0.1869	-0.1583	0.0819	0.05325	--	Overall CHD
chr19	11053892	C	A	35915156	chr19:11053892:C:A	a	c	0.2768	-0.1132	0.0622	0.0689	--	Overall CHD
chr19	11054105	A	G	35915156	chr19:11054105:A:G	a	g	0.2806	0.1095	0.062	0.07747	++	Overall CHD
chr19	11055340	T	C	35915156	chr19:11055340:T:C	t	c	0.4353	0.109	0.0571	0.05612	++	Overall CHD
chr19	11055617	T	C	35915156	chr19:11055617:T:C	t	c	0.4169	0.1229	0.0578	0.03353	++	Overall CHD
chr19	11055755	CT	C	35915156	chr19:11055755:CT:C	ct	c	0.1885	0.1509	0.0817	0.06475	++	Overall CHD
chr19	11055800	T	C	35915156	chr19:11055800:T:C	t	c	0.2729	0.1258	0.0625	0.04414	++	Overall CHD
chr19	11056151	G	A	35915156	chr19:11056151:G:A	a	g	0.2368	-0.1111	0.0662	0.09339	--	Overall CHD
chr19	11056543	C	T	35915156	chr19:11056543:C:T	t	c	0.1888	-0.1539	0.0817	0.05978	--	Overall CHD
chr19	11057353	T	C	35915156	chr19:11057353:T:C	t	c	0.2763	0.1285	0.0621	0.03861	++	Overall CHD
chr19	11057362	A	G	35915156	chr19:11057362:A:G	a	g	0.1886	0.1501	0.0804	0.06178	++	Overall CHD
chr19	11057585	C	T	35915156	chr19:11057585:C:T	t	c	0.1853	-0.1541	0.0766	0.04438	--	Overall CHD
chr19	11058122	G	A	35915156	chr19:11058122:G:A	a	g	0.277	-0.1236	0.0622	0.04678	--	Overall CHD
chr19	11058220	A	G	35915156	chr19:11058220:A:G	a	g	0.4386	0.1116	0.0571	0.05086	++	Overall CHD
chr19	11058838	C	T	35915156	chr19:11058838:C:T	t	c	0.0374	-0.0716	0.1751	0.6826	-+	Overall CHD
chr19	11059271	T	C	35915156	chr19:11059271:T:C	t	c	0.4465	0.0995	0.0563	0.07688	++	Overall CHD
chr19	11060163	T	C	35915156	chr19:11060163:T:C	t	c	0.2826	0.1192	0.0611	0.05121	++	Overall CHD
chr19	11060605	A	C	35915156	chr19:11060605:A:C	a	c	0.2613	0.1234	0.0634	0.05146	++	Overall CHD
chr19	11060924	T	C	35915156	chr19:11060924:T:C	t	c	0.2435	0.1059	0.0652	0.1046	++	Overall CHD
chr19	11061623	G	A	35915156	chr19:11061623:G:A	a	g	0.2388	-0.106	0.0659	0.1078	--	Overall CHD
chr19	11062796	C	T	35915156	chr19:11062796:C:T	t	c	0.2421	-0.1078	0.0653	0.09906	--	Overall CHD
chr19	11062812	T	C	35915156	chr19:11062812:T:C	t	c	0.2557	0.1036	0.0639	0.1047	++	Overall CHD
chr19	11063027	G	T	35915156	chr19:11063027:G:T	t	g	0.4395	-0.103	0.0569	0.07033	--	Overall CHD
chr19	11063252	C	T	35915156	chr19:11063252:C:T	t	c	0.1872	-0.141	0.0822	0.08635	--	Overall CHD
chr19	11063280	C	T	35915156	chr19:11063280:C:T	t	c	0.2392	-0.1007	0.0656	0.1249	--	Overall CHD
chr19	11063553	CT	C	35915156	chr19:11063553:CT:C	ct	c	0.2418	0.1073	0.0654	0.1009	++	Overall CHD
chr19	11063949	A	G	35915156	chr19:11063949:A:G	a	g	0.4496	0.11	0.0564	0.05107	++	Overall CHD
chr19	11064066	C	T	35915156	chr19:11064066:C:T	t	c	0.1873	-0.1411	0.0822	0.08603	--	Overall CHD
chr19	11064259	T	C	35915156	chr19:11064259:T:C	t	c	0.4414	0.1031	0.057	0.07028	++	Overall CHD
chr19	11065175	A	G	35915156	chr19:11065175:A:G	a	g	0.2746	0.1181	0.0623	0.0582	++	Overall CHD
chr19	11065399	A	G	35915156	chr19:11065399:A:G	a	g	0.4417	0.103	0.057	0.07056	++	Overall CHD
chr19	11065779	C	T	35915156	chr19:11065779:C:T	t	c	0.2587	-0.1279	0.0636	0.04432	--	Overall CHD
chr19	11066083	A	G	35915156	chr19:11066083:A:G	a	g	0.2449	0.1175	0.0652	0.07164	++	Overall CHD
chr19	11066732	T	C	35915156	chr19:11066732:T:C	t	c	0.2759	0.1188	0.0622	0.05605	++	Overall CHD
chr19	11067083	C	T	35915156	chr19:11067083:C:T	t	c	0.2588	-0.1266	0.0635	0.04629	--	Overall CHD
chr19	11069033	C	G	35915156	chr19:11069033:C:G	c	g	0.1893	0.1372	0.0821	0.09468	++	Overall CHD
chr19	11073161	G	A	35915156	chr19:11073161:G:A	a	g	0.1841	-0.1454	0.084	0.08323	--	Overall CHD
chr19	11073574	A	G	35915156	chr19:11073574:A:G	a	g	0.4149	0.0831	0.0638	0.1932	++	Overall CHD
chr19	11073617	T	C	35915156	chr19:11073617:T:C	t	c	0.4454	0.1134	0.0616	0.06575	++	Overall CHD
chr19	11074338	A	G	35915156	chr19:11074338:A:G	a	g	0.486	0.1374	0.0614	0.02531	++	Overall CHD
chr19	11075736	C	T	35915156	chr19:11075736:C:T	t	c	0.2444	-0.0132	0.0684	0.8467	+-	Overall CHD
chr19	11076035	T	C	35915156	chr19:11076035:T:C	t	c	0.4266	0.0681	0.066	0.3023	++	Overall CHD
chr19	11076648	C	G	35915156	chr19:11076648:C:G	c	g	0.1389	0.0795	0.0825	0.3354	++	Overall CHD
chr19	11076682	T	G	35915156	chr19:11076682:T:G	t	g	0.1087	0.0769	0.0898	0.3916	++	Overall CHD
chr19	11076746	T	C	35915156	chr19:11076746:T:C	t	c	0.1393	0.0797	0.0824	0.3338	++	Overall CHD
chr19	11076935	A	G	35915156	chr19:11076935:A:G	a	g	0.1388	0.0783	0.0825	0.3429	++	Overall CHD
chr19	11077441	C	T	35915156	chr19:11077441:C:T	t	c	0.107	-0.0793	0.0903	0.38	--	Overall CHD
chr19	11077477	A	C	35915156	chr19:11077477:A:C	a	c	0.1072	0.0819	0.0902	0.3641	++	Overall CHD
chr19	11077488	T	C	35915156	chr19:11077488:T:C	t	c	0.1331	0.0717	0.0838	0.392	++	Overall CHD
chr19	11077571	G	A	35915156	chr19:11077571:G:A	a	g	0.094	-0.1157	0.0967	0.2315	--	Overall CHD
chr19	11078174	T	C	35915156	chr19:11078174:T:C	t	c	0.1354	0.0893	0.0833	0.2832	++	Overall CHD
chr19	11078529	C	G	35915156	chr19:11078529:C:G	c	g	0.1071	0.0814	0.0904	0.3676	++	Overall CHD
chr19	11078596	T	C	35915156	chr19:11078596:T:C	t	c	0.1353	0.0889	0.0832	0.2854	++	Overall CHD
chr19	11078651	A	C	35915156	chr19:11078651:A:C	a	c	0.4143	0.0502	0.0651	0.4407	++	Overall CHD
chr19	11079088	T	C	35915156	chr19:11079088:T:C	t	c	0.1475	0.0795	0.0809	0.326	++	Overall CHD
chr19	11079261	T	A	35915156	chr19:11079261:T:A	a	t	0.1519	-0.0908	0.08	0.2564	--	Overall CHD
chr19	11079304	C	A	35915156	chr19:11079304:C:A	a	c	0.1521	-0.0913	0.08	0.2537	--	Overall CHD
chr19	11079398	G	A	35915156	chr19:11079398:G:A	a	g	0.1521	-0.0913	0.08	0.2537	--	Overall CHD
chr19	11079434	A	G	35915156	chr19:11079434:A:G	a	g	0.1521	0.0914	0.08	0.2533	++	Overall CHD
chr19	11079616	T	C	35915156	chr19:11079616:T:C	t	c	0.0941	0.1173	0.0966	0.2248	++	Overall CHD
chr19	11079805	G	T	35915156	chr19:11079805:G:T	t	g	0.1518	-0.0899	0.08	0.2613	--	Overall CHD
chr19	11079858	G	A	35915156	chr19:11079858:G:A	a	g	0.152	-0.0912	0.08	0.2545	--	Overall CHD
chr19	11079868	C	T	35915156	chr19:11079868:C:T	t	c	0.1521	-0.0916	0.08	0.2522	--	Overall CHD
chr19	11079880	T	C	35915156	chr19:11079880:T:C	t	c	0.1524	0.0951	0.0799	0.2345	++	Overall CHD
chr19	11079976	G	A	35915156	chr19:11079976:G:A	a	g	0.1217	-0.0937	0.0855	0.2733	--	Overall CHD
chr19	11080088	G	A	35915156	chr19:11080088:G:A	a	g	0.0542	0.1569	0.1828	0.3908	+-	Overall CHD
chr19	11080197	C	T	35915156	chr19:11080197:C:T	t	c	0.1524	-0.0947	0.0799	0.236	--	Overall CHD
chr19	11080521	G	A	35915156	chr19:11080521:G:A	a	g	0.1217	-0.0928	0.0854	0.2775	--	Overall CHD
chr19	11080624	G	A	35915156	chr19:11080624:G:A	a	g	0.1971	-0.0784	0.0739	0.2884	--	Overall CHD
chr19	11080860	T	C	35915156	chr19:11080860:T:C	t	c	0.4313	0.0463	0.0639	0.4694	-+	Overall CHD
chr19	11081001	T	A	35915156	chr19:11081001:T:A	a	t	0.2299	-0.0936	0.0708	0.186	--	Overall CHD
chr19	11081053	C	T	35915156	chr19:11081053:C:T	t	c	0.1217	-0.0925	0.0854	0.2791	--	Overall CHD
chr19	11081517	A	T	35915156	chr19:11081517:A:T	a	t	0.1701	0.0904	0.0765	0.2369	++	Overall CHD
chr19	11082155	A	G	35915156	chr19:11082155:A:G	a	g	0.2314	0.0738	0.0708	0.2973	++	Overall CHD
chr19	11082239	A	G	35915156	chr19:11082239:A:G	a	g	0.2203	0.0763	0.0719	0.2881	++	Overall CHD
chr19	11082389	T	C	35915156	chr19:11082389:T:C	t	c	0.4311	0.0453	0.064	0.4786	-+	Overall CHD
chr19	11082415	T	G	35915156	chr19:11082415:T:G	t	g	0.094	0.1171	0.0967	0.2256	++	Overall CHD
chr19	11083273	A	G	35915156	chr19:11083273:A:G	a	g	0.3124	0.0661	0.0677	0.3293	++	Overall CHD
chr19	11084354	A	G	35915156	chr19:11084354:A:G	a	g	0.4356	0.0417	0.063	0.508	-+	Overall CHD
chr19	11085680	AC	A	35915156	chr19:11085680:AC:A	a	ac	0.1213	-0.0762	0.0853	0.3714	--	Overall CHD
chr19	11086210	T	C	35915156	chr19:11086210:T:C	t	c	0.1963	0.0695	0.0733	0.3433	++	Overall CHD
chr19	11086585	G	A	35915156	chr19:11086585:G:A	a	g	0.1259	-0.0788	0.0838	0.3471	--	Overall CHD
chr19	11086922	G	T	35915156	chr19:11086922:G:T	t	g	0.1241	-0.0791	0.0844	0.3487	--	Overall CHD
chr19	11087511	C	T	35915156	chr19:11087511:C:T	t	c	0.209	-0.0801	0.0725	0.2692	--	Overall CHD
chr19	11087826	T	C	35915156	chr19:11087826:T:C	t	c	0.2051	0.073	0.0737	0.3217	++	Overall CHD
chr19	11090448	T	C	35915156	chr19:11090448:T:C	t	c	0.1987	0.0578	0.0745	0.4373	++	Overall CHD
chr19	11091312	GT	G	35915156	chr19:11091312:GT:G	g	gt	0.1138	-0.0663	0.0866	0.4444	--	Overall CHD
chr19	11091518	GC	G	35915156	chr19:11091518:GC:G	g	gc	0.1213	-0.0874	0.0844	0.3005	--	Overall CHD
chr19	11091630	G	T	35915156	chr19:11091630:G:T	t	g	0.1227	-0.0815	0.0834	0.3284	--	Overall CHD
chr19	11095299	G	A	35915156	chr19:11095299:G:A	a	g	0.4456	0.0808	0.0644	0.2098	++	Overall CHD
chr19	11095854	T	A	35915156	chr19:11095854:T:A	a	t	0.3575	0.0367	0.0638	0.5654	+-	Overall CHD
chr19	11095899	G	A	35915156	chr19:11095899:G:A	a	g	0.4048	0.0051	0.0724	0.9442	++	Overall CHD
chr19	11096053	T	C	35915156	chr19:11096053:T:C	t	c	0.0907	-0.0216	0.1131	0.8488	--	Overall CHD
chr19	11096293	G	A	35915156	chr19:11096293:G:A	a	g	0.0901	0.0167	0.1134	0.8825	-+	Overall CHD
chr19	11096426	T	C	35915156	chr19:11096426:T:C	t	c	0.4121	-0.0395	0.063	0.531	--	Overall CHD
chr19	11097101	C	T	35915156	chr19:11097101:C:T	t	c	0.0903	0.014	0.1132	0.9012	-+	Overall CHD
chr19	11097306	T	C	35915156	chr19:11097306:T:C	t	c	0.4118	-0.0418	0.0631	0.5078	--	Overall CHD
chr19	11098900	G	A	35915156	chr19:11098900:G:A	a	g	0.0904	0.0163	0.113	0.8857	-+	Overall CHD
chr19	11098953	G	A	35915156	chr19:11098953:G:A	a	g	0.0904	0.0166	0.1131	0.8834	-+	Overall CHD
chr19	11098993	CA	C	35915156	chr19:11098993:CA:C	ca	c	0.0904	-0.0163	0.113	0.885	+-	Overall CHD
chr19	11099046	C	A	35915156	chr19:11099046:C:A	a	c	0.0904	0.0166	0.113	0.8832	-+	Overall CHD
chr19	11099088	C	T	35915156	chr19:11099088:C:T	t	c	0.0904	0.0168	0.1131	0.8817	-+	Overall CHD
chr19	11099578	G	C	35915156	chr19:11099578:G:C	c	g	0.0904	0.0168	0.1131	0.8822	-+	Overall CHD
chr19	11099638	G	A	35915156	chr19:11099638:G:A	a	g	0.0904	0.0167	0.1131	0.8824	-+	Overall CHD
chr19	11100236	C	T	35915156	chr19:11100236:C:T	t	c	0.0898	-0.0167	0.1071	0.8762	+-	Overall CHD
chr19	11101794	T	A	35915156	chr19:11101794:T:A	a	t	0.3805	0.0439	0.0626	0.4831	++	Overall CHD
chr19	11103799	T	G	35915156	chr19:11103799:T:G	t	g	0.0488	-0.1605	0.1535	0.2957	-+	Overall CHD
chr19	11103857	T	G	35915156	chr19:11103857:T:G	t	g	0.4108	-0.0234	0.0631	0.7108	--	Overall CHD
chr19	11105885	A	C	35915156	chr19:11105885:A:C	a	c	0.3551	-0.0114	0.0731	0.8756	--	Overall CHD
chr19	11105941	G	A	35915156	chr19:11105941:G:A	a	g	0.4837	0.041	0.0584	0.4831	++	Overall CHD
chr19	11108037	C	T	35915156	chr19:11108037:C:T	t	c	0.3564	0.0106	0.0698	0.8788	-+	Overall CHD
chr19	11110504	A	G	35915156	chr19:11110504:A:G	a	g	0.3434	-0.0254	0.0595	0.6694	-+	Overall CHD
chr19	11110781	G	C	35915156	chr19:11110781:G:C	c	g	0.3603	0.0137	0.07	0.8454	++	Overall CHD
chr19	11113505	C	T	35915156	chr19:11113505:C:T	t	c	0.3618	0.0122	0.0698	0.8614	-+	Overall CHD
chr19	11113589	A	G	35915156	chr19:11113589:A:G	a	g	0.3339	-0.038	0.0589	0.5189	-+	Overall CHD
chr19	11113815	A	G	35915156	chr19:11113815:A:G	a	g	0.3805	-0.0335	0.0588	0.5684	--	Overall CHD
chr19	11115867	A	G	35915156	chr19:11115867:A:G	a	g	0.3558	-0.032	0.07	0.6482	--	Overall CHD
chr19	11116394	C	T	35915156	chr19:11116394:C:T	t	c	0.4263	0.0446	0.0563	0.4284	+-	Overall CHD
chr19	11116650	C	G	35915156	chr19:11116650:C:G	c	g	0.3487	-0.0416	0.0689	0.5467	--	Overall CHD
chr19	11116804	A	C	35915156	chr19:11116804:A:C	a	c	0.3404	-0.0657	0.0599	0.2731	--	Overall CHD
chr19	11116926	C	T	35915156	chr19:11116926:C:T	t	c	0.3522	0.0375	0.0682	0.5821	++	Overall CHD
chr19	11117836	G	A	35915156	chr19:11117836:G:A	a	g	0.3551	-0.006	0.0626	0.924	-+	Overall CHD
chr19	11118050	C	G	35915156	chr19:11118050:C:G	c	g	0.3553	0.0046	0.0626	0.942	+-	Overall CHD
chr19	11118069	T	C	35915156	chr19:11118069:T:C	t	c	0.3391	-0.0611	0.06	0.3083	--	Overall CHD
chr19	11118107	C	T	35915156	chr19:11118107:C:T	t	c	0.3552	-0.0067	0.0626	0.9147	-+	Overall CHD
chr19	11118289	C	A	35915156	chr19:11118289:C:A	a	c	0.3586	-0.0052	0.062	0.933	-+	Overall CHD
chr19	11118542	A	G	35915156	chr19:11118542:A:G	a	g	0.3498	-0.0361	0.0688	0.5994	--	Overall CHD
chr19	11118901	T	C	35915156	chr19:11118901:T:C	t	c	0.3548	0.0057	0.0626	0.927	+-	Overall CHD
chr19	11119089	G	A	35915156	chr19:11119089:G:A	a	g	0.2875	-0.0712	0.0626	0.2553	--	Overall CHD
chr19	11119174	C	G	35915156	chr19:11119174:C:G	c	g	0.2875	0.0708	0.0626	0.2579	++	Overall CHD
chr19	11119292	C	T	35915156	chr19:11119292:C:T	t	c	0.3497	0.0372	0.0687	0.5886	++	Overall CHD
chr19	11119326	C	T	35915156	chr19:11119326:C:T	t	c	0.3498	0.0359	0.0687	0.6013	++	Overall CHD
chr19	11119538	T	C	35915156	chr19:11119538:T:C	t	c	0.3551	0.0045	0.0626	0.9432	+-	Overall CHD
chr19	11119726	G	T	35915156	chr19:11119726:G:T	t	g	0.2876	-0.0697	0.0625	0.2647	--	Overall CHD
chr19	11120205	T	C	35915156	chr19:11120205:T:C	t	c	0.3586	0.0052	0.062	0.9326	+-	Overall CHD
chr19	11121554	G	A	35915156	chr19:11121554:G:A	a	g	0.3474	0.0374	0.0692	0.589	++	Overall CHD
chr19	11122243	G	A	35915156	chr19:11122243:G:A	a	g	0.3507	0.0455	0.0683	0.5054	++	Overall CHD
chr19	11122275	A	T	35915156	chr19:11122275:A:T	a	t	0.3594	-0.0413	0.0707	0.5591	--	Overall CHD
chr19	11123265	A	G	35915156	chr19:11123265:A:G	a	g	0.2855	0.0375	0.0621	0.5461	-+	Overall CHD
chr19	11125504	C	A	35915156	chr19:11125504:C:A	a	c	0.3411	0.0129	0.0703	0.854	+-	Overall CHD
chr19	11127096	A	G	35915156	chr19:11127096:A:G	a	g	0.3877	0.0084	0.06	0.889	-+	Overall CHD
chr19	11127563	C	G	35915156	chr19:11127563:C:G	c	g	0.3943	0.0372	0.0603	0.5367	-+	Overall CHD
chr19	11127816	A	G	35915156	chr19:11127816:A:G	a	g	0.3477	0.0004	0.0686	0.995	-+	Overall CHD
chr19	11128763	T	C	35915156	chr19:11128763:T:C	t	c	0.3476	0.0018	0.0686	0.9788	-+	Overall CHD
chr19	11131239	A	G	35915156	chr19:11131239:A:G	a	g	0.3755	0.0266	0.0615	0.6659	-+	Overall CHD
chr19	11133059	C	T	35915156	chr19:11133059:C:T	t	c	0.3482	-0.035	0.0699	0.616	--	Overall CHD
chr19	11134106	C	T	35915156	chr19:11134106:C:T	t	c	0.3683	-0.0461	0.0622	0.4587	+-	Overall CHD
chr19	11135504	T	C	35915156	chr19:11135504:T:C	t	c	0.3489	0.0279	0.0697	0.6894	++	Overall CHD
chr19	11135588	A	G	35915156	chr19:11135588:A:G	a	g	0.3493	0.0309	0.0698	0.6585	++	Overall CHD
chr19	11136748	G	A	35915156	chr19:11136748:G:A	a	g	0.3478	-0.0314	0.0701	0.654	--	Overall CHD
chr19	11136846	A	G	35915156	chr19:11136846:A:G	a	g	0.3491	0.0245	0.07	0.7261	++	Overall CHD
chr19	11138365	A	G	35915156	chr19:11138365:A:G	a	g	0.3493	0.0253	0.0701	0.718	++	Overall CHD
chr19	11139463	A	G	35915156	chr19:11139463:A:G	a	g	0.2158	0.0505	0.0721	0.4837	+-	Overall CHD
chr19	11139720	T	C	35915156	chr19:11139720:T:C	t	c	0.2229	0.0414	0.0732	0.5717	+-	Overall CHD
chr19	11148852	G	A	35915156	chr19:11148852:G:A	a	g	0.1548	0.0297	0.0772	0.7003	+-	Overall CHD
chr19	11151801	T	G	35915156	chr19:11151801:T:G	t	g	0.2954	0.0607	0.0737	0.4099	+-	Overall CHD
chr19	11152293	G	T	35915156	chr19:11152293:G:T	t	g	0.4294	0.0166	0.0615	0.7874	++	Overall CHD
chr19	11154344	G	A	35915156	chr19:11154344:G:A	a	g	0.3344	0.0921	0.0608	0.1302	++	Overall CHD
chr19	11157081	C	T	35915156	chr19:11157081:C:T	t	c	0.3303	0.081	0.0612	0.1859	++	Overall CHD
chr19	11159001	T	A	35915156	chr19:11159001:T:A	a	t	0.3428	0.0715	0.0606	0.2384	++	Overall CHD
chr19	11159050	G	T	35915156	chr19:11159050:G:T	t	g	0.4298	0.0244	0.0578	0.6732	++	Overall CHD
chr19	11159217	C	T	35915156	chr19:11159217:C:T	t	c	0.3929	0.0412	0.0583	0.4798	++	Overall CHD
chr19	11160874	G	T	35915156	chr19:11160874:G:T	t	g	0.3922	0.0396	0.0584	0.498	++	Overall CHD
chr19	11164003	G	A	35915156	chr19:11164003:G:A	a	g	0.4496	0.043	0.0584	0.4616	++	Overall CHD
chr19	11165580	T	C	35915156	chr19:11165580:T:C	t	c	0.4887	-0.0582	0.0599	0.3313	--	Overall CHD
chr19	11166556	G	A	35915156	chr19:11166556:G:A	a	g	0.4528	-0.0105	0.0605	0.8623	+-	Overall CHD
chr19	11172546	C	T	35915156	chr19:11172546:C:T	t	c	0.0436	0.0559	0.2048	0.7847	++	Overall CHD
chr19	11172840	G	A	35915156	chr19:11172840:G:A	a	g	0.0458	0.0744	0.2015	0.7119	++	Overall CHD
chr19	11416089	T	G	35915156	chr19:11416089:T:G	t	g	0.4069	-0.0166	0.0601	0.7825	-+	Overall CHD
chr19	15866542	A	G	35915156	chr19:15866542:A:G	a	g	0.2846	-0.1121	0.0634	0.07712	--	Overall CHD
chr19	15866558	G	A	35915156	chr19:15866558:G:A	a	g	0.2853	0.1115	0.0632	0.07789	++	Overall CHD
chr19	15866604	T	C	35915156	chr19:15866604:T:C	t	c	0.2854	-0.1117	0.0632	0.07744	--	Overall CHD
chr19	15866635	G	A	35915156	chr19:15866635:G:A	a	g	0.2854	0.1116	0.0632	0.07762	++	Overall CHD
chr19	15868125	G	A	35915156	chr19:15868125:G:A	a	g	0.2419	0.0978	0.0666	0.1422	++	Overall CHD
chr19	15868384	A	G	35915156	chr19:15868384:A:G	a	g	0.2798	-0.112	0.066	0.08965	--	Overall CHD
chr19	15868934	C	A	35915156	chr19:15868934:C:A	a	c	0.2378	0.085	0.0705	0.228	++	Overall CHD
chr19	15870191	TC	T	35915156	chr19:15870191:TC:T	t	tc	0.2869	0.1123	0.063	0.0748	++	Overall CHD
chr19	15870995	A	G	35915156	chr19:15870995:A:G	a	g	0.2838	-0.1153	0.0633	0.06826	--	Overall CHD
chr19	15871011	G	A	35915156	chr19:15871011:G:A	a	g	0.2405	0.0888	0.0666	0.1823	++	Overall CHD
chr19	15871067	G	C	35915156	chr19:15871067:G:C	c	g	0.2408	0.094	0.0666	0.1579	++	Overall CHD
chr19	15871163	A	C	35915156	chr19:15871163:A:C	a	c	0.2864	-0.1115	0.063	0.07663	--	Overall CHD
chr19	15871728	C	G	35915156	chr19:15871728:C:G	c	g	0.2406	-0.0887	0.0666	0.183	--	Overall CHD
chr19	15872675	T	A	35915156	chr19:15872675:T:A	a	t	0.2372	0.0822	0.0705	0.2432	++	Overall CHD
chr19	15872706	G	T	35915156	chr19:15872706:G:T	t	g	0.2851	0.1165	0.0632	0.06551	++	Overall CHD
chr19	15872779	C	T	35915156	chr19:15872779:C:T	t	c	0.2851	0.1165	0.0632	0.06531	++	Overall CHD
chr19	15879621	C	T	35915156	chr19:15879621:C:T	t	c	0.2392	0.0777	0.0698	0.2653	++	Overall CHD
chr19	16305182	T	C	35915156	chr19:16305182:T:C	t	c	0.2706	-0.0538	0.0655	0.4114	+-	Overall CHD
chr19	16314391	T	C	35915156	chr19:16314391:T:C	t	c	0.2669	0.0238	0.0649	0.7137	+-	Overall CHD
chr19	16319866	G	T	35915156	chr19:16319866:G:T	t	g	0.2595	0.0169	0.0692	0.8072	++	Overall CHD
chr19	16324126	C	T	35915156	chr19:16324126:C:T	t	c	0.2617	0.0267	0.0732	0.7156	++	Overall CHD
chr19	16324200	G	A	35915156	chr19:16324200:G:A	a	g	0.2596	0.0521	0.067	0.4372	++	Overall CHD
chr19	17041310	C	T	35915156	chr19:17041310:C:T	t	c	0.102	-0.0918	0.0989	0.3533	--	Overall CHD
chr19	17042442	C	T	35915156	chr19:17042442:C:T	t	c	0.1021	-0.092	0.0988	0.3514	--	Overall CHD
chr19	17053363	C	T	35915156	chr19:17053363:C:T	t	c	0.1084	-0.0859	0.094	0.3611	--	Overall CHD
chr19	17055497	C	T	35915156	chr19:17055497:C:T	t	c	0.1048	-0.0902	0.0971	0.3532	--	Overall CHD
chr19	17056226	C	T	35915156	chr19:17056226:C:T	t	c	0.1048	-0.0902	0.0971	0.353	--	Overall CHD
chr19	17068145	G	A	35915156	chr19:17068145:G:A	a	g	0.1033	-0.0802	0.0999	0.4223	--	Overall CHD
chr19	17078976	G	A	35915156	chr19:17078976:G:A	a	g	0.3896	0.0599	0.0595	0.3138	++	Overall CHD
chr19	17085566	G	A	35915156	chr19:17085566:G:A	a	g	0.3844	0.048	0.0595	0.4202	++	Overall CHD
chr19	17086202	A	G	35915156	chr19:17086202:A:G	a	g	0.3829	-0.0416	0.0595	0.4845	-+	Overall CHD
chr19	17087903	G	A	35915156	chr19:17087903:G:A	a	g	0.3925	0.0592	0.0595	0.32	++	Overall CHD
chr19	17088504	T	C	35915156	chr19:17088504:T:C	t	c	0.2565	-0.031	0.0742	0.676	-+	Overall CHD
chr19	17093517	A	G	35915156	chr19:17093517:A:G	a	g	0.2561	-0.0336	0.0742	0.6504	-+	Overall CHD
chr19	17096346	T	G	35915156	chr19:17096346:T:G	t	g	0.3999	-0.0789	0.0594	0.1841	--	Overall CHD
chr19	17097041	G	A	35915156	chr19:17097041:G:A	a	g	0.4	0.0785	0.0594	0.1862	++	Overall CHD
chr19	17099048	G	T	35915156	chr19:17099048:G:T	t	g	0.3998	0.0764	0.0594	0.1985	++	Overall CHD
chr19	17100758	T	C	35915156	chr19:17100758:T:C	t	c	0.4943	-0.1474	0.056	0.008507	--	Overall CHD
chr19	17101372	G	T	35915156	chr19:17101372:G:T	t	g	0.3989	0.0717	0.0593	0.2268	++	Overall CHD
chr19	17101600	C	T	35915156	chr19:17101600:C:T	t	c	0.4003	0.0774	0.0593	0.192	++	Overall CHD
chr19	17103263	C	T	35915156	chr19:17103263:C:T	t	c	0.3424	0.0295	0.0604	0.6256	+-	Overall CHD
chr19	17104392	G	A	35915156	chr19:17104392:G:A	a	g	0.4004	0.0802	0.0594	0.1772	++	Overall CHD
chr19	17114318	G	A	35915156	chr19:17114318:G:A	a	g	0.4008	0.0798	0.0597	0.1817	++	Overall CHD
chr19	17116525	C	T	35915156	chr19:17116525:C:T	t	c	0.4134	0.0802	0.0603	0.1833	++	Overall CHD
chr19	17117744	C	T	35915156	chr19:17117744:C:T	t	c	0.42	0.0676	0.0633	0.2855	++	Overall CHD
chr19	17715603	T	G	35915156	chr19:17715603:T:G	t	g	0.4606	0.0531	0.0591	0.3685	++	Overall CHD
chr19	17715995	A	G	35915156	chr19:17715995:A:G	a	g	0.4496	0.0472	0.0597	0.4286	++	Overall CHD
chr19	17718296	T	C	35915156	chr19:17718296:T:C	t	c	0.4374	0.0399	0.0583	0.4935	++	Overall CHD
chr19	17718799	T	C	35915156	chr19:17718799:T:C	t	c	0.4495	0.0506	0.0576	0.3802	++	Overall CHD
chr19	17719469	G	A	35915156	chr19:17719469:G:A	a	g	0.1383	0.0052	0.0872	0.9524	+-	Overall CHD
chr19	17719958	T	C	35915156	chr19:17719958:T:C	t	c	0.4482	0.0493	0.0576	0.3925	++	Overall CHD
chr19	17720782	G	A	35915156	chr19:17720782:G:A	a	g	0.1343	0.0145	0.0882	0.8695	+-	Overall CHD
chr19	17721493	G	A	35915156	chr19:17721493:G:A	a	g	0.4256	-0.0409	0.0588	0.4862	--	Overall CHD
chr19	17721939	G	T	35915156	chr19:17721939:G:T	t	g	0.4486	-0.0526	0.0575	0.3598	--	Overall CHD
chr19	17722915	G	A	35915156	chr19:17722915:G:A	a	g	0.3492	-0.0678	0.0633	0.2842	--	Overall CHD
chr19	17723047	C	T	35915156	chr19:17723047:C:T	t	c	0.4609	-0.0445	0.0582	0.4438	+-	Overall CHD
chr19	17723392	G	C	35915156	chr19:17723392:G:C	c	g	0.349	-0.0635	0.0634	0.3165	--	Overall CHD
chr19	17723989	G	T	35915156	chr19:17723989:G:T	t	g	0.1379	-0.0021	0.0867	0.9808	+-	Overall CHD
chr19	17724711	A	G	35915156	chr19:17724711:A:G	a	g	0.4751	0.0519	0.0575	0.3666	-+	Overall CHD
chr19	17725022	T	G	35915156	chr19:17725022:T:G	t	g	0.3551	0.0658	0.0621	0.2895	++	Overall CHD
chr19	17725299	A	G	35915156	chr19:17725299:A:G	a	g	0.4751	0.0521	0.0575	0.3647	-+	Overall CHD
chr19	17725362	C	T	35915156	chr19:17725362:C:T	t	c	0.1666	0.0106	0.0756	0.8883	++	Overall CHD
chr19	17727172	A	G	35915156	chr19:17727172:A:G	a	g	0.3489	0.0646	0.0634	0.308	++	Overall CHD
chr19	17728423	G	A	35915156	chr19:17728423:G:A	a	g	0.462	-0.0411	0.0581	0.4795	+-	Overall CHD
chr19	17728880	C	T	35915156	chr19:17728880:C:T	t	c	0.1368	0.0037	0.087	0.9659	+-	Overall CHD
chr19	17730504	T	C	35915156	chr19:17730504:T:C	t	c	0.4614	0.0401	0.0582	0.4911	-+	Overall CHD
chr19	17730727	C	G	35915156	chr19:17730727:C:G	c	g	0.3488	0.0641	0.0634	0.3115	++	Overall CHD
chr19	17730782	G	A	35915156	chr19:17730782:G:A	a	g	0.3485	-0.0605	0.0634	0.3397	--	Overall CHD
chr19	17731412	G	C	35915156	chr19:17731412:G:C	c	g	0.4601	-0.0533	0.0584	0.3615	+-	Overall CHD
chr19	17731530	T	C	35915156	chr19:17731530:T:C	t	c	0.3496	0.0669	0.0634	0.2907	++	Overall CHD
chr19	17731811	A	G	35915156	chr19:17731811:A:G	a	g	0.4789	0.0544	0.057	0.3398	-+	Overall CHD
chr19	17732938	T	G	35915156	chr19:17732938:T:G	t	g	0.3496	0.0672	0.0634	0.2891	++	Overall CHD
chr19	17732986	T	C	35915156	chr19:17732986:T:C	t	c	0.4748	0.0465	0.0576	0.42	-+	Overall CHD
chr19	17733052	A	G	35915156	chr19:17733052:A:G	a	g	0.1683	-0.0086	0.0753	0.9095	--	Overall CHD
chr19	17733516	T	C	35915156	chr19:17733516:T:C	t	c	0.4631	0.0472	0.0565	0.4041	-+	Overall CHD
chr19	17733828	T	C	35915156	chr19:17733828:T:C	t	c	0.4617	0.0469	0.0566	0.4075	-+	Overall CHD
chr19	17734085	A	G	35915156	chr19:17734085:A:G	a	g	0.4882	0.0442	0.0557	0.428	-+	Overall CHD
chr19	17734133	G	T	35915156	chr19:17734133:G:T	t	g	0.3494	-0.0679	0.0633	0.284	--	Overall CHD
chr19	17735402	G	A	35915156	chr19:17735402:G:A	a	g	0.1335	0.0104	0.0881	0.9062	+-	Overall CHD
chr19	17736035	G	A	35915156	chr19:17736035:G:A	a	g	0.1377	-0.0034	0.0869	0.9688	+-	Overall CHD
chr19	17736231	C	T	35915156	chr19:17736231:C:T	t	c	0.4501	-0.0325	0.0588	0.5806	+-	Overall CHD
chr19	17736412	G	A	35915156	chr19:17736412:G:A	a	g	0.3494	-0.0679	0.0634	0.2839	--	Overall CHD
chr19	17739380	T	C	35915156	chr19:17739380:T:C	t	c	0.3647	0.0553	0.0635	0.3839	++	Overall CHD
chr19	17739475	G	A	35915156	chr19:17739475:G:A	a	g	0.3488	-0.0627	0.0635	0.3231	--	Overall CHD
chr19	17739496	C	T	35915156	chr19:17739496:C:T	t	c	0.3488	-0.0635	0.0635	0.3177	--	Overall CHD
chr19	17739723	C	G	35915156	chr19:17739723:C:G	c	g	0.349	0.0632	0.0635	0.3193	++	Overall CHD
chr19	17739859	C	T	35915156	chr19:17739859:C:T	t	c	0.3492	-0.0629	0.0635	0.3216	--	Overall CHD
chr19	17743206	C	T	35915156	chr19:17743206:C:T	t	c	0.4585	-0.0207	0.0577	0.7196	+-	Overall CHD
chr19	17743453	G	A	35915156	chr19:17743453:G:A	a	g	0.12	0.0608	0.0927	0.5117	++	Overall CHD
chr19	17743457	T	C	35915156	chr19:17743457:T:C	t	c	0.4921	0.0254	0.0585	0.6638	-+	Overall CHD
chr19	17743714	G	T	35915156	chr19:17743714:G:T	t	g	0.4587	-0.0216	0.0577	0.7078	+-	Overall CHD
chr19	17744589	G	A	35915156	chr19:17744589:G:A	a	g	0.1251	0.045	0.0911	0.6213	+-	Overall CHD
chr19	17744597	C	G	35915156	chr19:17744597:C:G	c	g	0.3448	0.0459	0.0651	0.4804	++	Overall CHD
chr19	17744954	C	G	35915156	chr19:17744954:C:G	c	g	0.3586	0.0429	0.0644	0.5053	-+	Overall CHD
chr19	17745031	C	T	35915156	chr19:17745031:C:T	t	c	0.3572	-0.0438	0.0645	0.4967	+-	Overall CHD
chr19	17746673	C	T	35915156	chr19:17746673:C:T	t	c	0.4245	-0.0249	0.0652	0.7026	--	Overall CHD
chr19	17747540	A	G	35915156	chr19:17747540:A:G	a	g	0.4771	0.0059	0.0572	0.9182	-+	Overall CHD
chr19	17747551	G	A	35915156	chr19:17747551:G:A	a	g	0.4882	-0.0153	0.057	0.7887	+-	Overall CHD
chr19	17747601	G	A	35915156	chr19:17747601:G:A	a	g	0.488	-0.0143	0.057	0.8014	+-	Overall CHD
chr19	17747624	G	A	35915156	chr19:17747624:G:A	a	g	0.4692	-0.0202	0.0585	0.7297	+-	Overall CHD
chr19	17747755	C	G	35915156	chr19:17747755:C:G	c	g	0.4691	0.0208	0.0585	0.722	-+	Overall CHD
chr19	17748127	C	T	35915156	chr19:17748127:C:T	t	c	0.4879	-0.0142	0.057	0.8027	+-	Overall CHD
chr19	17748561	T	C	35915156	chr19:17748561:T:C	t	c	0.4446	0.0092	0.058	0.8741	-+	Overall CHD
chr19	17749239	T	C	35915156	chr19:17749239:T:C	t	c	0.4674	0.0184	0.0585	0.7531	-+	Overall CHD
chr19	17749884	G	A	35915156	chr19:17749884:G:A	a	g	0.1537	0.0339	0.0827	0.6817	+-	Overall CHD
chr19	17750234	A	G	35915156	chr19:17750234:A:G	a	g	0.4649	0.0062	0.0566	0.9134	-+	Overall CHD
chr19	17750400	T	C	35915156	chr19:17750400:T:C	t	c	0.269	-0.0091	0.069	0.8957	--	Overall CHD
chr19	17751059	G	C	35915156	chr19:17751059:G:C	c	g	0.4761	-0.0061	0.0583	0.9162	+-	Overall CHD
chr19	17751322	G	A	35915156	chr19:17751322:G:A	a	g	0.3721	0.021	0.0584	0.7185	+-	Overall CHD
chr19	17752116	C	G	35915156	chr19:17752116:C:G	c	g	0.4061	0.0384	0.0586	0.5123	++	Overall CHD
chr19	17753394	C	T	35915156	chr19:17753394:C:T	t	c	0.1583	0.0394	0.0835	0.6369	++	Overall CHD
chr19	17754670	T	G	35915156	chr19:17754670:T:G	t	g	0.254	0.0446	0.0711	0.5303	-+	Overall CHD
chr19	17757114	G	A	35915156	chr19:17757114:G:A	a	g	0.4278	-0.0475	0.0614	0.4398	--	Overall CHD
chr19	17757303	A	G	35915156	chr19:17757303:A:G	a	g	0.263	0.0509	0.0729	0.485	++	Overall CHD
chr19	17759036	G	T	35915156	chr19:17759036:G:T	t	g	0.4404	-0.0371	0.0568	0.5133	+-	Overall CHD
chr19	17759655	G	A	35915156	chr19:17759655:G:A	a	g	0.1751	-0.0096	0.0757	0.8995	-+	Overall CHD
chr19	17760423	G	A	35915156	chr19:17760423:G:A	a	g	0.4667	-0.0381	0.0553	0.4907	+-	Overall CHD
chr19	17761260	C	T	35915156	chr19:17761260:C:T	t	c	0.1822	0.015	0.0722	0.8351	-+	Overall CHD
chr19	17761283	C	T	35915156	chr19:17761283:C:T	t	c	0.1787	0.0179	0.0736	0.8077	-+	Overall CHD
chr19	17764214	T	C	35915156	chr19:17764214:T:C	t	c	0.4639	0.0394	0.0566	0.4861	-+	Overall CHD
chr19	17767197	C	A	35915156	chr19:17767197:C:A	a	c	0.1659	-0.0171	0.0759	0.8219	-+	Overall CHD
chr19	18338428	G	A	35915156	chr19:18338428:G:A	a	g	0.2268	-0.0215	0.0734	0.7699	-+	Overall CHD
chr19	18341385	C	T	35915156	chr19:18341385:C:T	t	c	0.2262	-0.0229	0.0739	0.7571	-+	Overall CHD
chr19	18344015	A	G	35915156	chr19:18344015:A:G	a	g	0.2356	0.0185	0.0712	0.7951	+-	Overall CHD
chr19	18344634	G	A	35915156	chr19:18344634:G:A	a	g	0.2267	-0.0218	0.0739	0.7676	-+	Overall CHD
chr19	18344847	T	C	35915156	chr19:18344847:T:C	t	c	0.2269	0.0224	0.0739	0.7622	+-	Overall CHD
chr19	18348567	A	G	35915156	chr19:18348567:A:G	a	g	0.2253	0.0266	0.0748	0.722	+-	Overall CHD
chr19	18350146	G	A	35915156	chr19:18350146:G:A	a	g	0.2522	-0.0359	0.0763	0.6384	-+	Overall CHD
chr19	18464383	A	G	35915156	chr19:18464383:A:G	a	g	0.075	0.1026	0.139	0.4603	++	Overall CHD
chr19	18479133	C	T	35915156	chr19:18479133:C:T	t	c	0.075	-0.1091	0.1385	0.4307	--	Overall CHD
chr19	18584880	C	T	35915156	chr19:18584880:C:T	t	c	0.0544	-0.1435	0.1761	0.415	-?	Overall CHD
chr19	18622545	G	T	35915156	chr19:18622545:G:T	t	g	0.0509	-0.0768	0.1864	0.6803	-?	Overall CHD
chr19	18661756	C	T	35915156	chr19:18661756:C:T	t	c	0.0428	-0.0508	0.1526	0.7392	-+	Overall CHD
chr19	18668303	C	T	35915156	chr19:18668303:C:T	t	c	0.0371	-0.0657	0.2126	0.7574	-?	Overall CHD
chr19	21725251	C	T	35915156	chr19:21725251:C:T	t	c	0.4984	0.0305	0.0559	0.5847	++	Overall CHD
chr19	21727146	G	A	35915156	chr19:21727146:G:A	a	g	0.4772	-0.0256	0.0572	0.6545	--	Overall CHD
chr19	21729953	A	G	35915156	chr19:21729953:A:G	a	g	0.4776	0.0234	0.0571	0.6819	++	Overall CHD
chr19	21741387	T	A	35915156	chr19:21741387:T:A	a	t	0.4843	-0.0325	0.0571	0.5689	--	Overall CHD
chr19	21760075	G	A	35915156	chr19:21760075:G:A	a	g	0.4743	-0.0295	0.0576	0.6081	--	Overall CHD
chr19	21767600	T	C	35915156	chr19:21767600:T:C	t	c	0.4933	0.0333	0.0568	0.5574	++	Overall CHD
chr19	37673368	T	A	35915156	chr19:37673368:T:A	a	t	0.4699	0.0556	0.0571	0.3301	++	Overall CHD
chr19	37688311	G	A	35915156	chr19:37688311:G:A	a	g	0.4766	0.0518	0.0566	0.3594	++	Overall CHD
chr19	37689779	G	A	35915156	chr19:37689779:G:A	a	g	0.4769	0.0526	0.0566	0.3526	++	Overall CHD
chr19	37843721	C	T	35915156	chr19:37843721:C:T	t	c	0.4686	0.0131	0.0564	0.8161	+-	Overall CHD
chr19	41225270	A	G	35915156	chr19:41225270:A:G	a	g	0.0782	0.1005	0.124	0.4175	++	Overall CHD
chr19	41226705	C	G	35915156	chr19:41226705:C:G	c	g	0.0817	0.1147	0.1102	0.2977	++	Overall CHD
chr19	41226783	G	T	35915156	chr19:41226783:G:T	t	g	0.077	-0.1065	0.1245	0.3923	--	Overall CHD
chr19	41227450	A	G	35915156	chr19:41227450:A:G	a	g	0.0788	0.128	0.1119	0.2525	++	Overall CHD
chr19	41249485	G	A	35915156	chr19:41249485:G:A	a	g	0.0711	-0.1128	0.116	0.331	--	Overall CHD
chr19	41250180	T	C	35915156	chr19:41250180:T:C	t	c	0.0719	0.0915	0.1123	0.4153	++	Overall CHD
chr19	41250598	A	G	35915156	chr19:41250598:A:G	a	g	0.1365	0.1422	0.0805	0.07721	++	Overall CHD
chr19	41250658	G	T	35915156	chr19:41250658:G:T	t	g	0.0704	-0.1202	0.1162	0.3011	--	Overall CHD
chr19	41251001	G	T	35915156	chr19:41251001:G:T	t	g	0.0717	-0.1119	0.1133	0.3233	--	Overall CHD
chr19	41251539	G	A	35915156	chr19:41251539:G:A	a	g	0.137	-0.1498	0.0803	0.0622	--	Overall CHD
chr19	41251698	C	T	35915156	chr19:41251698:C:T	t	c	0.1371	-0.1478	0.0803	0.0656	--	Overall CHD
chr19	41251802	A	G	35915156	chr19:41251802:A:G	a	g	0.0715	0.1658	0.1237	0.1802	++	Overall CHD
chr19	41253569	C	T	35915156	chr19:41253569:C:T	t	c	0.0709	-0.158	0.1218	0.1945	--	Overall CHD
chr19	41255008	A	G	35915156	chr19:41255008:A:G	a	g	0.0714	0.1624	0.1238	0.1896	++	Overall CHD
chr19	41256620	A	G	35915156	chr19:41256620:A:G	a	g	0.1349	0.1403	0.0801	0.0798	++	Overall CHD
chr19	41256765	T	C	35915156	chr19:41256765:T:C	t	c	0.1437	0.1237	0.0783	0.1144	++	Overall CHD
chr19	41258663	G	T	35915156	chr19:41258663:G:T	t	g	0.0709	-0.1411	0.1221	0.2477	--	Overall CHD
chr19	41259502	A	C	35915156	chr19:41259502:A:C	a	c	0.1343	0.1361	0.0808	0.09217	++	Overall CHD
chr19	41261073	G	C	35915156	chr19:41261073:G:C	c	g	0.0712	-0.1616	0.1238	0.1917	--	Overall CHD
chr19	41261880	C	T	35915156	chr19:41261880:C:T	t	c	0.1332	-0.1445	0.0811	0.07479	--	Overall CHD
chr19	41263120	A	T	35915156	chr19:41263120:A:T	a	t	0.1342	0.1354	0.0809	0.09437	++	Overall CHD
chr19	41269030	G	T	35915156	chr19:41269030:G:T	t	g	0.1139	-0.2128	0.0903	0.01844	--	Overall CHD
chr19	41275588	C	G	35915156	chr19:41275588:C:G	c	g	0.1302	0.1854	0.083	0.02551	++	Overall CHD
chr19	41283273	T	C	35915156	chr19:41283273:T:C	t	c	0.1301	0.1831	0.083	0.02731	++	Overall CHD
chr19	41283653	G	A	35915156	chr19:41283653:G:A	a	g	0.1301	-0.1833	0.083	0.02715	--	Overall CHD
chr19	41284181	GTTATGGTA	G	35915156	chr19:41284181:GTTATGGTA:G	g	gttatggta	0.1032	-0.1004	0.1163	0.3879	--	Overall CHD
chr19	41286187	T	A	35915156	chr19:41286187:T:A	a	t	0.1291	-0.1695	0.0833	0.04178	--	Overall CHD
chr19	41292755	A	G	35915156	chr19:41292755:A:G	a	g	0.132	0.1851	0.0821	0.02424	++	Overall CHD
chr19	41293570	T	C	35915156	chr19:41293570:T:C	t	c	0.1315	0.1871	0.0833	0.02461	++	Overall CHD
chr19	41293981	T	A	35915156	chr19:41293981:T:A	a	t	0.1305	-0.1873	0.0831	0.0242	--	Overall CHD
chr19	41295851	A	T	35915156	chr19:41295851:A:T	a	t	0.1348	0.1877	0.0837	0.0249	++	Overall CHD
chr19	41302344	G	A	35915156	chr19:41302344:G:A	a	g	0.1397	-0.1883	0.0834	0.02392	--	Overall CHD
chr19	41302527	A	T	35915156	chr19:41302527:A:T	a	t	0.1608	0.1618	0.0827	0.05043	++	Overall CHD
chr19	41304090	A	G	35915156	chr19:41304090:A:G	a	g	0.1301	0.1695	0.083	0.04115	++	Overall CHD
chr19	41304866	G	A	35915156	chr19:41304866:G:A	a	g	0.1499	-0.1677	0.081	0.03851	--	Overall CHD
chr19	41307470	T	C	35915156	chr19:41307470:T:C	t	c	0.102	0.0785	0.121	0.5164	++	Overall CHD
chr19	41308507	T	C	35915156	chr19:41308507:T:C	t	c	0.2837	0.0239	0.0653	0.7144	+-	Overall CHD
chr19	41309808	A	G	35915156	chr19:41309808:A:G	a	g	0.1426	0.1632	0.0798	0.04084	++	Overall CHD
chr19	41317592	G	A	35915156	chr19:41317592:G:A	a	g	0.1412	-0.1602	0.0808	0.04741	--	Overall CHD
chr19	41318274	C	G	35915156	chr19:41318274:C:G	c	g	0.1419	0.1654	0.0808	0.04058	++	Overall CHD
chr19	41319286	C	T	35915156	chr19:41319286:C:T	t	c	0.0931	-0.09	0.1278	0.4814	+-	Overall CHD
chr19	41320115	A	C	35915156	chr19:41320115:A:C	a	c	0.0936	0.0734	0.1282	0.5667	-+	Overall CHD
chr19	41323404	C	G	35915156	chr19:41323404:C:G	c	g	0.2204	0.1016	0.0802	0.2051	++	Overall CHD
chr19	41323676	T	A	35915156	chr19:41323676:T:A	a	t	0.1499	-0.165	0.0809	0.04144	--	Overall CHD
chr19	41323701	G	A	35915156	chr19:41323701:G:A	a	g	0.1424	-0.1775	0.0799	0.02627	--	Overall CHD
chr19	41325291	C	A	35915156	chr19:41325291:C:A	a	c	0.1404	-0.1792	0.0812	0.0272	--	Overall CHD
chr19	41325602	G	A	35915156	chr19:41325602:G:A	a	g	0.149	-0.1644	0.0812	0.04292	--	Overall CHD
chr19	41326224	C	T	35915156	chr19:41326224:C:T	t	c	0.2983	-0.013	0.0716	0.8562	-+	Overall CHD
chr19	41326326	G	A	35915156	chr19:41326326:G:A	a	g	0.122	-0.2098	0.0894	0.019	--	Overall CHD
chr19	41326551	C	T	35915156	chr19:41326551:C:T	t	c	0.13	-0.1967	0.0896	0.02814	--	Overall CHD
chr19	41327643	C	G	35915156	chr19:41327643:C:G	c	g	0.122	0.2102	0.0894	0.01874	++	Overall CHD
chr19	41328594	A	G	35915156	chr19:41328594:A:G	a	g	0.2213	0.0487	0.0699	0.4864	+-	Overall CHD
chr19	41331710	G	A	35915156	chr19:41331710:G:A	a	g	0.1459	-0.1696	0.0834	0.04194	--	Overall CHD
chr19	41333726	T	C	35915156	chr19:41333726:T:C	t	c	0.2267	0.0457	0.0719	0.5244	+-	Overall CHD
chr19	41335193	C	T	35915156	chr19:41335193:C:T	t	c	0.1217	-0.2155	0.0908	0.01765	--	Overall CHD
chr19	41337556	T	C	35915156	chr19:41337556:T:C	t	c	0.1487	0.0495	0.0793	0.5325	+-	Overall CHD
chr19	41342442	A	C	35915156	chr19:41342442:A:C	a	c	0.4066	0.0219	0.0666	0.7417	+-	Overall CHD
chr19	41342943	A	G	35915156	chr19:41342943:A:G	a	g	0.395	-0.0079	0.0692	0.9091	+-	Overall CHD
chr19	41343295	G	C	35915156	chr19:41343295:G:C	c	g	0.4128	-0.0499	0.0652	0.4442	--	Overall CHD
chr19	41344203	CA	C	35915156	chr19:41344203:CA:C	ca	c	0.3932	0.0158	0.0625	0.8	+-	Overall CHD
chr19	41345604	C	A	35915156	chr19:41345604:C:A	a	c	0.4926	-0.0546	0.0545	0.3162	--	Overall CHD
chr19	41345811	A	G	35915156	chr19:41345811:A:G	a	g	0.4845	0.0517	0.056	0.3555	++	Overall CHD
chr19	41346210	T	C	35915156	chr19:41346210:T:C	t	c	0.3861	0.0046	0.0618	0.9402	+-	Overall CHD
chr19	41346870	T	C	35915156	chr19:41346870:T:C	t	c	0.3876	0.0068	0.0617	0.9121	+-	Overall CHD
chr19	41347074	A	G	35915156	chr19:41347074:A:G	a	g	0.3843	0.008	0.0637	0.9001	+-	Overall CHD
chr19	41348147	C	A	35915156	chr19:41348147:C:A	a	c	0.3983	-0.0049	0.0614	0.9366	-+	Overall CHD
chr19	41348629	T	A	35915156	chr19:41348629:T:A	a	t	0.3998	-0.0018	0.0618	0.9771	-+	Overall CHD
chr19	41349610	G	A	35915156	chr19:41349610:G:A	a	g	0.398	-0.0077	0.0614	0.9007	-+	Overall CHD
chr19	41357872	A	C	35915156	chr19:41357872:A:C	a	c	0.3462	-0.0024	0.058	0.9675	+-	Overall CHD
chr19	41373229	C	T	35915156	chr19:41373229:C:T	t	c	0.4555	0.0045	0.0554	0.9347	-+	Overall CHD
chr19	41376139	CAAAA	C	35915156	chr19:41376139:CAAAA:C	caaaa	c	0.4588	-0.0039	0.0555	0.9441	+-	Overall CHD
chr19	41377293	G	A	35915156	chr19:41377293:G:A	a	g	0.2454	-0.0431	0.0729	0.5537	+-	Overall CHD
chr19	41379246	C	T	35915156	chr19:41379246:C:T	t	c	0.4424	0.0029	0.0562	0.9593	-+	Overall CHD
chr19	41379316	T	C	35915156	chr19:41379316:T:C	t	c	0.4421	-0.0027	0.0562	0.9624	+-	Overall CHD
chr19	41380550	T	G	35915156	chr19:41380550:T:G	t	g	0.3717	-0.0327	0.0591	0.5797	+-	Overall CHD
chr19	41380954	T	C	35915156	chr19:41380954:T:C	t	c	0.3717	-0.0328	0.0591	0.5789	+-	Overall CHD
chr19	41382014	T	C	35915156	chr19:41382014:T:C	t	c	0.3687	-0.0349	0.0588	0.5528	+-	Overall CHD
chr19	41382226	C	G	35915156	chr19:41382226:C:G	c	g	0.3715	-0.0309	0.0586	0.5985	+-	Overall CHD
chr19	41382601	A	G	35915156	chr19:41382601:A:G	a	g	0.3713	-0.0305	0.0586	0.6032	+-	Overall CHD
chr19	41383518	A	T	35915156	chr19:41383518:A:T	a	t	0.4658	-0.0054	0.0559	0.9231	+-	Overall CHD
chr19	41383524	A	T	35915156	chr19:41383524:A:T	a	t	0.3496	-0.0554	0.0622	0.3728	+-	Overall CHD
chr19	41383843	T	C	35915156	chr19:41383843:T:C	t	c	0.3376	-0.0599	0.0616	0.3312	+-	Overall CHD
chr19	41384098	C	T	35915156	chr19:41384098:C:T	t	c	0.4619	0.0105	0.0548	0.8481	-+	Overall CHD
chr19	41386364	C	T	35915156	chr19:41386364:C:T	t	c	0.4614	0.0184	0.0547	0.7362	-+	Overall CHD
chr19	41389166	C	G	35915156	chr19:41389166:C:G	c	g	0.3488	-0.0605	0.0621	0.3303	+-	Overall CHD
chr19	41390240	G	A	35915156	chr19:41390240:G:A	a	g	0.468	0.018	0.0555	0.7453	-+	Overall CHD
chr19	41390757	CCAGA	C	35915156	chr19:41390757:CCAGA:C	ccaga	c	0.4696	-0.0134	0.0557	0.8096	+-	Overall CHD
chr19	41391769	G	A	35915156	chr19:41391769:G:A	a	g	0.4677	0.0179	0.0555	0.7475	-+	Overall CHD
chr19	41391783	G	A	35915156	chr19:41391783:G:A	a	g	0.4149	0.0224	0.0562	0.6906	++	Overall CHD
chr19	41394219	G	A	35915156	chr19:41394219:G:A	a	g	0.3493	0.0454	0.0617	0.4611	-+	Overall CHD
chr19	41394333	A	G	35915156	chr19:41394333:A:G	a	g	0.3493	-0.0454	0.0617	0.4619	+-	Overall CHD
chr19	41394772	C	T	35915156	chr19:41394772:C:T	t	c	0.3786	0.013	0.0575	0.8205	-+	Overall CHD
chr19	41394908	C	T	35915156	chr19:41394908:C:T	t	c	0.4377	-0.0013	0.0555	0.9812	-+	Overall CHD
chr19	41394971	G	T	35915156	chr19:41394971:G:T	t	g	0.3493	0.0455	0.0617	0.4604	-+	Overall CHD
chr19	41395356	C	T	35915156	chr19:41395356:C:T	t	c	0.3408	0.0464	0.0609	0.4464	-+	Overall CHD
chr19	41396133	G	A	35915156	chr19:41396133:G:A	a	g	0.3496	0.0404	0.0616	0.512	-+	Overall CHD
chr19	41396406	C	T	35915156	chr19:41396406:C:T	t	c	0.4801	-0.0009	0.0555	0.9869	-+	Overall CHD
chr19	41396456	G	A	35915156	chr19:41396456:G:A	a	g	0.438	-0.0055	0.0555	0.9214	-+	Overall CHD
chr19	41397315	G	A	35915156	chr19:41397315:G:A	a	g	0.3412	0.0411	0.0608	0.4985	-+	Overall CHD
chr19	41397516	A	T	35915156	chr19:41397516:A:T	a	t	0.2686	0.0409	0.0727	0.5739	-+	Overall CHD
chr19	41397766	A	G	35915156	chr19:41397766:A:G	a	g	0.3706	-0.0116	0.0567	0.8375	+-	Overall CHD
chr19	41398260	C	T	35915156	chr19:41398260:C:T	t	c	0.3782	0.0014	0.0575	0.9812	-+	Overall CHD
chr19	41398491	A	G	35915156	chr19:41398491:A:G	a	g	0.3487	-0.0323	0.0616	0.6004	+-	Overall CHD
chr19	41398835	GC	G	35915156	chr19:41398835:GC:G	g	gc	0.3488	0.0321	0.0616	0.6021	-+	Overall CHD
chr19	41399635	C	T	35915156	chr19:41399635:C:T	t	c	0.3783	0.0015	0.0575	0.9795	-+	Overall CHD
chr19	41400365	A	G	35915156	chr19:41400365:A:G	a	g	0.3482	-0.0401	0.0619	0.5167	+-	Overall CHD
chr19	41400470	T	C	35915156	chr19:41400470:T:C	t	c	0.3487	-0.0324	0.0616	0.5992	+-	Overall CHD
chr19	41400531	T	C	35915156	chr19:41400531:T:C	t	c	0.3485	-0.0388	0.0618	0.53	+-	Overall CHD
chr19	41402966	G	A	35915156	chr19:41402966:G:A	a	g	0.4386	-0.0116	0.0556	0.835	-+	Overall CHD
chr19	41403031	T	A	35915156	chr19:41403031:T:A	a	t	0.3486	0.0402	0.062	0.5166	-+	Overall CHD
chr19	41403441	A	G	35915156	chr19:41403441:A:G	a	g	0.376	-0.0049	0.0577	0.9329	+-	Overall CHD
chr19	41404414	C	T	35915156	chr19:41404414:C:T	t	c	0.3457	0.0464	0.062	0.4541	-+	Overall CHD
chr19	41404712	G	A	35915156	chr19:41404712:G:A	a	g	0.3819	0.0136	0.0579	0.8139	-+	Overall CHD
chr19	41405135	C	G	35915156	chr19:41405135:C:G	c	g	0.3763	-0.0067	0.0576	0.9076	+-	Overall CHD
chr19	41406075	T	C	35915156	chr19:41406075:T:C	t	c	0.3463	-0.0406	0.0618	0.5115	+-	Overall CHD
chr19	41406187	G	C	35915156	chr19:41406187:G:C	c	g	0.3458	0.0458	0.0619	0.4597	-+	Overall CHD
chr19	41406345	C	T	35915156	chr19:41406345:C:T	t	c	0.4356	-0.007	0.0556	0.9001	-+	Overall CHD
chr19	41406365	C	T	35915156	chr19:41406365:C:T	t	c	0.4822	0.0039	0.0557	0.9444	-+	Overall CHD
chr19	41406850	G	A	35915156	chr19:41406850:G:A	a	g	0.3762	0.0071	0.0576	0.9019	-+	Overall CHD
chr19	41406902	A	G	35915156	chr19:41406902:A:G	a	g	0.3459	-0.0456	0.062	0.4616	+-	Overall CHD
chr19	41407362	A	C	35915156	chr19:41407362:A:C	a	c	0.3458	-0.0461	0.0619	0.4565	+-	Overall CHD
chr19	41407526	G	T	35915156	chr19:41407526:G:T	t	g	0.4268	-0.0134	0.0546	0.8061	--	Overall CHD
chr19	41408571	T	C	35915156	chr19:41408571:T:C	t	c	0.3558	-0.0641	0.0628	0.3074	--	Overall CHD
chr19	41411963	C	T	35915156	chr19:41411963:C:T	t	c	0.4346	-0.0075	0.0556	0.892	--	Overall CHD
chr19	41412104	C	T	35915156	chr19:41412104:C:T	t	c	0.4346	-0.0076	0.0556	0.8914	--	Overall CHD
chr19	41412149	G	A	35915156	chr19:41412149:G:A	a	g	0.271	-0.0186	0.0729	0.7986	+-	Overall CHD
chr19	41412253	C	T	35915156	chr19:41412253:C:T	t	c	0.4308	-0.0129	0.0557	0.8172	--	Overall CHD
chr19	41413044	C	A	35915156	chr19:41413044:C:A	a	c	0.4837	0.0067	0.056	0.9041	-+	Overall CHD
chr19	41414039	A	C	35915156	chr19:41414039:A:C	a	c	0.3376	-0.0475	0.0611	0.4365	+-	Overall CHD
chr19	41414306	T	C	35915156	chr19:41414306:T:C	t	c	0.3453	-0.0519	0.0621	0.4029	+-	Overall CHD
chr19	41414535	A	T	35915156	chr19:41414535:A:T	a	t	0.3458	-0.0468	0.0619	0.45	+-	Overall CHD
chr19	41414549	G	C	35915156	chr19:41414549:G:C	c	g	0.3458	0.0467	0.0619	0.4502	-+	Overall CHD
chr19	41414860	T	C	35915156	chr19:41414860:T:C	t	c	0.3458	-0.0468	0.0619	0.4497	+-	Overall CHD
chr19	41415166	C	T	35915156	chr19:41415166:C:T	t	c	0.3458	0.0469	0.0619	0.4485	-+	Overall CHD
chr19	41415675	A	G	35915156	chr19:41415675:A:G	a	g	0.3452	-0.0516	0.0621	0.4062	+-	Overall CHD
chr19	41416063	A	C	35915156	chr19:41416063:A:C	a	c	0.3438	-0.0526	0.0625	0.3997	+-	Overall CHD
chr19	41416146	G	A	35915156	chr19:41416146:G:A	a	g	0.4346	-0.0073	0.0556	0.8951	--	Overall CHD
chr19	41416447	A	G	35915156	chr19:41416447:A:G	a	g	0.3458	-0.0468	0.0619	0.4496	+-	Overall CHD
chr19	41416685	T	C	35915156	chr19:41416685:T:C	t	c	0.3461	-0.0511	0.0619	0.4087	+-	Overall CHD
chr19	41416870	A	C	35915156	chr19:41416870:A:C	a	c	0.3458	-0.0469	0.0619	0.449	+-	Overall CHD
chr19	41417161	G	A	35915156	chr19:41417161:G:A	a	g	0.4345	-0.0074	0.0556	0.8948	--	Overall CHD
chr19	41417409	T	C	35915156	chr19:41417409:T:C	t	c	0.3458	-0.047	0.0619	0.4482	+-	Overall CHD
chr19	41420193	T	C	35915156	chr19:41420193:T:C	t	c	0.3458	-0.0466	0.0619	0.452	+-	Overall CHD
chr19	41420885	T	C	35915156	chr19:41420885:T:C	t	c	0.3458	-0.0463	0.0619	0.4548	+-	Overall CHD
chr19	41420933	C	T	35915156	chr19:41420933:C:T	t	c	0.3458	0.0465	0.0619	0.453	-+	Overall CHD
chr19	41421224	A	G	35915156	chr19:41421224:A:G	a	g	0.3458	-0.0462	0.0619	0.4558	+-	Overall CHD
chr19	41422431	T	C	35915156	chr19:41422431:T:C	t	c	0.3452	-0.0505	0.0621	0.4163	+-	Overall CHD
chr19	41422747	C	T	35915156	chr19:41422747:C:T	t	c	0.3375	0.0464	0.0611	0.447	-+	Overall CHD
chr19	41422819	G	A	35915156	chr19:41422819:G:A	a	g	0.3685	0.0199	0.0584	0.7333	-+	Overall CHD
chr19	41422860	C	T	35915156	chr19:41422860:C:T	t	c	0.3465	0.0443	0.0619	0.4743	-+	Overall CHD
chr19	41423346	T	C	35915156	chr19:41423346:T:C	t	c	0.3452	-0.0529	0.0622	0.3954	+-	Overall CHD
chr19	41424010	G	C	35915156	chr19:41424010:G:C	c	g	0.4829	0.0017	0.0561	0.9761	-+	Overall CHD
chr19	41424083	G	A	35915156	chr19:41424083:G:A	a	g	0.4517	-0.0096	0.0561	0.8636	--	Overall CHD
chr19	41424491	A	G	35915156	chr19:41424491:A:G	a	g	0.3372	-0.0472	0.0611	0.4401	+-	Overall CHD
chr19	41426179	G	T	35915156	chr19:41426179:G:T	t	g	0.4801	0.0042	0.0551	0.9392	++	Overall CHD
chr19	41426215	C	T	35915156	chr19:41426215:C:T	t	c	0.4774	-0.0091	0.0551	0.8688	+-	Overall CHD
chr19	41426370	T	C	35915156	chr19:41426370:T:C	t	c	0.3305	-0.0711	0.0616	0.2484	--	Overall CHD
chr19	41426707	C	T	35915156	chr19:41426707:C:T	t	c	0.3349	0.0622	0.0612	0.3088	++	Overall CHD
chr19	41430703	C	A	35915156	chr19:41430703:C:A	a	c	0.4615	0.0015	0.0585	0.9799	+-	Overall CHD
chr19	41430829	A	G	35915156	chr19:41430829:A:G	a	g	0.3483	-0.0592	0.0632	0.3495	--	Overall CHD
chr19	41431190	G	A	35915156	chr19:41431190:G:A	a	g	0.323	-0.0702	0.0607	0.2475	--	Overall CHD
chr19	41433392	C	G	35915156	chr19:41433392:C:G	c	g	0.4643	0.002	0.0622	0.9748	+-	Overall CHD
chr19	41433930	C	T	35915156	chr19:41433930:C:T	t	c	0.4365	-0.0092	0.0597	0.8773	-+	Overall CHD
chr19	41434096	A	G	35915156	chr19:41434096:A:G	a	g	0.4365	0.0085	0.0597	0.8862	+-	Overall CHD
chr19	41434437	T	G	35915156	chr19:41434437:T:G	t	g	0.3325	0.0674	0.0626	0.282	++	Overall CHD
chr19	41436803	C	G	35915156	chr19:41436803:C:G	c	g	0.4611	0.0241	0.0601	0.6883	+-	Overall CHD
chr19	41436970	A	C	35915156	chr19:41436970:A:C	a	c	0.4612	0.0232	0.0601	0.6987	+-	Overall CHD
chr19	41437321	A	G	35915156	chr19:41437321:A:G	a	g	0.4435	0.0215	0.0591	0.7164	+-	Overall CHD
chr19	41438332	T	C	35915156	chr19:41438332:T:C	t	c	0.3438	0.0997	0.0598	0.0954	++	Overall CHD
chr19	41438711	G	T	35915156	chr19:41438711:G:T	t	g	0.3367	-0.0852	0.0619	0.1687	--	Overall CHD
chr19	41439080	T	A	35915156	chr19:41439080:T:A	a	t	0.4435	-0.02	0.0591	0.7347	-+	Overall CHD
chr19	41439932	T	A	35915156	chr19:41439932:T:A	a	t	0.343	-0.0857	0.0594	0.149	--	Overall CHD
chr19	41439943	G	T	35915156	chr19:41439943:G:T	t	g	0.4419	-0.02	0.059	0.7351	-+	Overall CHD
chr19	41439999	G	C	35915156	chr19:41439999:G:C	c	g	0.442	-0.0188	0.059	0.7497	-+	Overall CHD
chr19	41440190	C	G	35915156	chr19:41440190:C:G	c	g	0.297	0.0595	0.0702	0.3967	-+	Overall CHD
chr19	41441337	C	G	35915156	chr19:41441337:C:G	c	g	0.3531	0.0465	0.0654	0.4764	++	Overall CHD
chr19	41441720	A	C	35915156	chr19:41441720:A:C	a	c	0.4754	-0.0275	0.0643	0.6685	--	Overall CHD
chr19	41441730	C	T	35915156	chr19:41441730:C:T	t	c	0.4751	0.0396	0.063	0.5296	++	Overall CHD
chr19	44728895	G	A	35915156	chr19:44728895:G:A	a	g	0.032	0.0274	0.2156	0.8987	+?	Overall CHD
chr19	44799247	G	A	35915156	chr19:44799247:G:A	a	g	0.0142	0.1019	0.4266	0.8111	+?	Overall CHD
chr19	44816374	G	A	35915156	chr19:44816374:G:A	a	g	0.0316	-0.012	0.2392	0.96	-?	Overall CHD
chr19	44834661	G	A	35915156	chr19:44834661:G:A	a	g	0.0204	0.1257	0.3435	0.7143	+?	Overall CHD
chr19	44848259	C	G	35915156	chr19:44848259:C:G	c	g	0.022	-0.1976	0.3201	0.5371	-?	Overall CHD
chr19	44865946	G	A	35915156	chr19:44865946:G:A	a	g	0.0281	-0.3307	0.2392	0.1668	-?	Overall CHD
chr19	44879418	G	A	35915156	chr19:44879418:G:A	a	g	0.0251	0.0663	0.2065	0.748	++	Overall CHD
chr19	44883777	A	C	35915156	chr19:44883777:A:C	a	c	0.2354	0.079	0.0819	0.3345	++	Overall CHD
chr19	44883800	A	G	35915156	chr19:44883800:A:G	a	g	0.2349	0.0766	0.0818	0.3491	++	Overall CHD
chr19	44886339	G	A	35915156	chr19:44886339:G:A	a	g	0.0977	-0.0721	0.1122	0.5209	--	Overall CHD
chr19	44892587	G	A	35915156	chr19:44892587:G:A	a	g	0.0789	0.1099	0.1222	0.3684	++	Overall CHD
chr19	44893972	G	A	35915156	chr19:44893972:G:A	a	g	0.0701	-0.1052	0.1234	0.394	--	Overall CHD
chr19	44897490	T	A	35915156	chr19:44897490:T:A	a	t	0.0897	-0.1509	0.1123	0.179	--	Overall CHD
chr19	44899005	T	G	35915156	chr19:44899005:T:G	t	g	0.094	0.1786	0.1105	0.106	++	Overall CHD
chr19	44905579	T	G	35915156	chr19:44905579:T:G	t	g	0.3923	0.0015	0.0595	0.9799	-+	Overall CHD
chr19	44908822	C	T	35915156	chr19:44908822:C:T	t	c	0.0916	-0.1561	0.098	0.1115	--	Overall CHD
chr19	44909976	G	T	35915156	chr19:44909976:G:T	t	g	0.0949	-0.1191	0.0983	0.2254	--	Overall CHD
chr19	44911142	C	A	35915156	chr19:44911142:C:A	a	c	0.1456	-0.0905	0.0819	0.269	--	Overall CHD
chr19	44912383	G	A	35915156	chr19:44912383:G:A	a	g	0.2138	-0.0673	0.0756	0.3732	-+	Overall CHD
chr19	44913574	T	G	35915156	chr19:44913574:T:G	t	g	0.2237	0.0719	0.0764	0.3465	+-	Overall CHD
chr19	44917997	G	A	35915156	chr19:44917997:G:A	a	g	0.1932	-0.0334	0.1018	0.7426	+-	Overall CHD
chr19	44920687	C	T	35915156	chr19:44920687:C:T	t	c	0.0154	0.0416	0.3541	0.9066	+?	Overall CHD
chr19	44921921	G	A	35915156	chr19:44921921:G:A	a	g	0.058	-0.1328	0.1335	0.3198	-+	Overall CHD
chr19	44923535	G	A	35915156	chr19:44923535:G:A	a	g	0.0418	-0.1627	0.1631	0.3185	-+	Overall CHD
chr19	44923868	T	A	35915156	chr19:44923868:T:A	a	t	0.2607	0.0248	0.1018	0.8073	+-	Overall CHD
chr19	44924977	G	A	35915156	chr19:44924977:G:A	a	g	0.2631	0.0127	0.0924	0.8908	+-	Overall CHD
chr19	44937504	A	T	35915156	chr19:44937504:A:T	a	t	0.4605	0.0586	0.0621	0.3458	++	Overall CHD
chr19	44939705	G	A	35915156	chr19:44939705:G:A	a	g	0.4508	-0.0476	0.0599	0.4269	--	Overall CHD
chr19	44943904	T	C	35915156	chr19:44943904:T:C	t	c	0.3707	0.0111	0.0597	0.8526	++	Overall CHD
chr19	44943964	G	A	35915156	chr19:44943964:G:A	a	g	0.0128	0.4382	0.4947	0.3758	+?	Overall CHD
chr19	44944779	T	C	35915156	chr19:44944779:T:C	t	c	0.3869	0.0445	0.0584	0.4469	++	Overall CHD
chr19	44945942	C	G	35915156	chr19:44945942:C:G	c	g	0.4021	0.0219	0.0606	0.7175	++	Overall CHD
chr19	44946027	T	G	35915156	chr19:44946027:T:G	t	g	0.3761	-0.0008	0.0594	0.9894	+-	Overall CHD
chr19	44946776	C	T	35915156	chr19:44946776:C:T	t	c	0.4896	-0.0174	0.0575	0.7618	-+	Overall CHD
chr19	44947615	A	G	35915156	chr19:44947615:A:G	a	g	0.4606	-0.0142	0.0582	0.8078	+-	Overall CHD
chr19	44947671	T	C	35915156	chr19:44947671:T:C	t	c	0.3818	-0.0308	0.062	0.6191	--	Overall CHD
chr19	44948185	A	G	35915156	chr19:44948185:A:G	a	g	0.4665	-0.0119	0.0587	0.8391	+-	Overall CHD
chr19	44948363	T	A	35915156	chr19:44948363:T:A	a	t	0.3816	0.0319	0.0619	0.6069	++	Overall CHD
chr19	44949887	C	T	35915156	chr19:44949887:C:T	t	c	0.4697	0.0113	0.0578	0.8451	-+	Overall CHD
chr19	44949894	T	G	35915156	chr19:44949894:T:G	t	g	0.4698	-0.0107	0.0578	0.8537	+-	Overall CHD
chr19	44949908	C	T	35915156	chr19:44949908:C:T	t	c	0.4697	0.0115	0.0578	0.8424	-+	Overall CHD
chr19	44950399	G	A	35915156	chr19:44950399:G:A	a	g	0.4697	0.0109	0.0578	0.8508	-+	Overall CHD
chr19	44950621	G	A	35915156	chr19:44950621:G:A	a	g	0.4698	0.0107	0.0578	0.8536	-+	Overall CHD
chr19	44951106	G	A	35915156	chr19:44951106:G:A	a	g	0.4693	0.0122	0.0578	0.8333	-+	Overall CHD
chr19	44951429	T	C	35915156	chr19:44951429:T:C	t	c	0.4692	-0.0113	0.0578	0.8447	+-	Overall CHD
chr19	44951502	A	G	35915156	chr19:44951502:A:G	a	g	0.4918	0.0259	0.0573	0.6515	++	Overall CHD
chr19	44951509	G	A	35915156	chr19:44951509:G:A	a	g	0.3805	0.0238	0.062	0.7009	++	Overall CHD
chr19	44952201	G	A	35915156	chr19:44952201:G:A	a	g	0.492	-0.0255	0.0573	0.6563	--	Overall CHD
chr19	44952449	C	T	35915156	chr19:44952449:C:T	t	c	0.4694	0.0138	0.0578	0.8107	-+	Overall CHD
chr19	44952458	C	G	35915156	chr19:44952458:C:G	c	g	0.4695	-0.0135	0.0578	0.8158	+-	Overall CHD
chr19	44953240	T	C	35915156	chr19:44953240:T:C	t	c	0.4693	-0.0117	0.0578	0.8398	+-	Overall CHD
chr19	44953371	C	T	35915156	chr19:44953371:C:T	t	c	0.4692	0.0124	0.0577	0.8303	-+	Overall CHD
chr19	44953684	G	A	35915156	chr19:44953684:G:A	a	g	0.4693	0.0116	0.0578	0.8402	-+	Overall CHD
chr19	44953848	A	G	35915156	chr19:44953848:A:G	a	g	0.4692	-0.0115	0.0578	0.8422	+-	Overall CHD
chr19	44953968	G	A	35915156	chr19:44953968:G:A	a	g	0.4692	0.0124	0.0577	0.83	-+	Overall CHD
chr19	44954036	C	T	35915156	chr19:44954036:C:T	t	c	0.4918	-0.0255	0.0573	0.6565	--	Overall CHD
chr19	44954049	C	T	35915156	chr19:44954049:C:T	t	c	0.4692	0.0124	0.0577	0.8294	-+	Overall CHD
chr19	44954062	G	A	35915156	chr19:44954062:G:A	a	g	0.492	-0.0261	0.0573	0.649	--	Overall CHD
chr19	44954427	G	C	35915156	chr19:44954427:G:C	c	g	0.4912	-0.0282	0.0573	0.6228	--	Overall CHD
chr19	44954889	A	C	35915156	chr19:44954889:A:C	a	c	0.4681	-0.0095	0.0578	0.8698	+-	Overall CHD
chr19	44956594	T	C	35915156	chr19:44956594:T:C	t	c	0.4673	-0.0073	0.0577	0.8994	+-	Overall CHD
chr19	44957507	G	A	35915156	chr19:44957507:G:A	a	g	0.3668	0.0161	0.0605	0.7899	-+	Overall CHD
chr19	44962801	T	C	35915156	chr19:44962801:T:C	t	c	0.4686	0.0087	0.0578	0.8804	+-	Overall CHD
chr19	44962887	T	C	35915156	chr19:44962887:T:C	t	c	0.4689	0.0083	0.0578	0.8851	+-	Overall CHD
chr19	44963068	T	C	35915156	chr19:44963068:T:C	t	c	0.4687	0.0079	0.0578	0.8909	+-	Overall CHD
chr19	44967041	T	C	35915156	chr19:44967041:T:C	t	c	0.4728	0.0131	0.058	0.8221	+-	Overall CHD
chr19	44967087	C	T	35915156	chr19:44967087:C:T	t	c	0.3148	0.0058	0.0698	0.9343	+-	Overall CHD
chr19	44972443	G	T	35915156	chr19:44972443:G:T	t	g	0.3608	0.0052	0.0629	0.9341	+-	Overall CHD
chr19	44973854	C	T	35915156	chr19:44973854:C:T	t	c	0.2011	-0.0491	0.0757	0.5168	+-	Overall CHD
chr19	44979627	T	C	35915156	chr19:44979627:T:C	t	c	0.3642	-0.0093	0.0625	0.8813	-+	Overall CHD
chr19	44989301	G	A	35915156	chr19:44989301:G:A	a	g	0.3795	-0.0055	0.0608	0.9284	+-	Overall CHD
chr19	45232745	T	C	35915156	chr19:45232745:T:C	t	c	0.3606	0.0317	0.0574	0.5814	+-	Overall CHD
chr19	45235326	G	A	35915156	chr19:45235326:G:A	a	g	0.3801	-0.0314	0.057	0.5816	-+	Overall CHD
chr19	45235486	A	G	35915156	chr19:45235486:A:G	a	g	0.3612	0.0292	0.0575	0.6119	+-	Overall CHD
chr19	45235594	C	G	35915156	chr19:45235594:C:G	c	g	0.3591	0.0247	0.0578	0.6696	+-	Overall CHD
chr19	45236417	G	A	35915156	chr19:45236417:G:A	a	g	0.2516	-0.089	0.0754	0.2374	--	Overall CHD
chr19	45237513	C	T	35915156	chr19:45237513:C:T	t	c	0.2601	-0.063	0.0627	0.3152	--	Overall CHD
chr19	45238075	A	T	35915156	chr19:45238075:A:T	a	t	0.2097	0.0277	0.0688	0.6867	+-	Overall CHD
chr19	45238095	A	G	35915156	chr19:45238095:A:G	a	g	0.2097	0.0277	0.0688	0.6875	+-	Overall CHD
chr19	45238351	T	C	35915156	chr19:45238351:T:C	t	c	0.2018	0.0508	0.0708	0.4735	+-	Overall CHD
chr19	45238753	C	G	35915156	chr19:45238753:C:G	c	g	0.1964	0.0974	0.0724	0.1783	++	Overall CHD
chr19	45238836	G	A	35915156	chr19:45238836:G:A	a	g	0.202	-0.0469	0.0707	0.5072	-+	Overall CHD
chr19	45239644	C	T	35915156	chr19:45239644:C:T	t	c	0.1959	-0.0935	0.0724	0.1966	--	Overall CHD
chr19	45239877	G	A	35915156	chr19:45239877:G:A	a	g	0.2049	-0.0554	0.0706	0.4326	--	Overall CHD
chr19	45241294	T	C	35915156	chr19:45241294:T:C	t	c	0.1922	0.0048	0.0754	0.9494	+-	Overall CHD
chr19	45241584	A	G	35915156	chr19:45241584:A:G	a	g	0.1921	-0.0063	0.0748	0.9334	+-	Overall CHD
chr19	45242349	T	C	35915156	chr19:45242349:T:C	t	c	0.2019	0.0423	0.0704	0.5478	+-	Overall CHD
chr19	45245104	G	C	35915156	chr19:45245104:G:C	c	g	0.3001	-0.0244	0.0606	0.687	-+	Overall CHD
chr19	45246226	G	C	35915156	chr19:45246226:G:C	c	g	0.1893	-0.0606	0.08	0.4486	--	Overall CHD
chr19	45247899	G	C	35915156	chr19:45247899:G:C	c	g	0.1893	-0.0547	0.0792	0.4896	--	Overall CHD
chr19	45252110	G	T	35915156	chr19:45252110:G:T	t	g	0.191	-0.0624	0.0796	0.4332	--	Overall CHD
chr19	45263471	G	A	35915156	chr19:45263471:G:A	a	g	0.1951	-0.0514	0.0791	0.5156	--	Overall CHD
chr19	45675785	G	A	35915156	chr19:45675785:G:A	a	g	0.1633	-0.062	0.0803	0.4399	+-	Overall CHD
chr19	45676926	C	T	35915156	chr19:45676926:C:T	t	c	0.1674	-0.0637	0.0799	0.4255	+-	Overall CHD
chr19	45677156	G	T	35915156	chr19:45677156:G:T	t	g	0.1635	-0.0621	0.0803	0.4391	+-	Overall CHD
chr19	45678134	G	C	35915156	chr19:45678134:G:C	c	g	0.1905	-0.0799	0.0824	0.3327	+-	Overall CHD
chr19	45687010	G	A	35915156	chr19:45687010:G:A	a	g	0.3984	0.018	0.0609	0.7671	+-	Overall CHD
chr19	45693376	C	G	35915156	chr19:45693376:C:G	c	g	0.3903	0.0007	0.0613	0.9907	-+	Overall CHD
chr19	45698914	C	T	35915156	chr19:45698914:C:T	t	c	0.149	-0.0343	0.0793	0.6656	+-	Overall CHD
chr19	45699825	G	A	35915156	chr19:45699825:G:A	a	g	0.4002	-0.0012	0.06	0.9844	+-	Overall CHD
chr19	45715887	G	C	35915156	chr19:45715887:G:C	c	g	0.3097	0.0293	0.0618	0.6354	++	Overall CHD
chr19	45721396	C	T	35915156	chr19:45721396:C:T	t	c	0.3039	0.0326	0.0624	0.6016	++	Overall CHD
chr19	45721713	C	T	35915156	chr19:45721713:C:T	t	c	0.3058	0.0236	0.0622	0.704	++	Overall CHD
chr19	45736340	C	T	35915156	chr19:45736340:C:T	t	c	0.3214	0.0211	0.059	0.7211	+-	Overall CHD
chr19	45759028	C	A	35915156	chr19:45759028:C:A	a	c	0.323	0.0206	0.0586	0.7257	+-	Overall CHD
chr19	45765644	C	T	35915156	chr19:45765644:C:T	t	c	0.3348	0.0158	0.0574	0.7838	+-	Overall CHD
chr19	45771134	G	C	35915156	chr19:45771134:G:C	c	g	0.0445	-0.1269	0.1368	0.3534	--	Overall CHD
chr19	45779632	A	T	35915156	chr19:45779632:A:T	a	t	0.2627	-0.0197	0.0607	0.7461	-+	Overall CHD
chr19	45786245	C	T	35915156	chr19:45786245:C:T	t	c	0.3271	0.0033	0.058	0.9547	+-	Overall CHD
chr19	45787564	C	T	35915156	chr19:45787564:C:T	t	c	0.3225	0.0075	0.0585	0.8984	+-	Overall CHD
chr19	45788802	G	T	35915156	chr19:45788802:G:T	t	g	0.3239	-0.0007	0.0584	0.9899	+-	Overall CHD
chr19	45790878	G	A	35915156	chr19:45790878:G:A	a	g	0.2092	-0.0337	0.0764	0.6588	-+	Overall CHD
chr19	45798221	C	T	35915156	chr19:45798221:C:T	t	c	0.4107	0.029	0.059	0.6226	++	Overall CHD
chr19	45798362	A	G	35915156	chr19:45798362:A:G	a	g	0.3258	0.0004	0.0584	0.9944	-+	Overall CHD
chr19	45798413	G	A	35915156	chr19:45798413:G:A	a	g	0.3247	0.0077	0.0585	0.8957	+-	Overall CHD
chr19	45799116	T	A	35915156	chr19:45799116:T:A	a	t	0.3246	-0.0067	0.0583	0.9092	+-	Overall CHD
chr19	45803461	G	C	35915156	chr19:45803461:G:C	c	g	0.4227	0.0193	0.0568	0.7337	++	Overall CHD
chr19	45805458	A	G	35915156	chr19:45805458:A:G	a	g	0.3484	0.0042	0.0573	0.9419	-+	Overall CHD
chr19	45805657	A	C	35915156	chr19:45805657:A:C	a	c	0.3397	0.0018	0.0577	0.9746	-+	Overall CHD
chr19	45805945	A	C	35915156	chr19:45805945:A:C	a	c	0.3428	0.0021	0.0573	0.9706	-+	Overall CHD
chr19	45809622	G	A	35915156	chr19:45809622:G:A	a	g	0.323	-0.0033	0.0584	0.9544	+-	Overall CHD
chr19	45811636	A	C	35915156	chr19:45811636:A:C	a	c	0.3311	0.0124	0.0578	0.8296	-+	Overall CHD
chr19	45821622	C	T	35915156	chr19:45821622:C:T	t	c	0.3239	0.004	0.0586	0.9462	+-	Overall CHD
chr19	45822225	T	C	35915156	chr19:45822225:T:C	t	c	0.3242	-0.0013	0.0585	0.9821	-+	Overall CHD
chr19	45823908	G	A	35915156	chr19:45823908:G:A	a	g	0.3277	-0.0013	0.058	0.9818	+-	Overall CHD
chr19	45829584	C	T	35915156	chr19:45829584:C:T	t	c	0.3239	-0.0005	0.0585	0.9926	+-	Overall CHD
chr19	45830954	GGTGT	G	35915156	chr19:45830954:GGTGT:G	g	ggtgt	0.3149	0.0171	0.0592	0.7723	++	Overall CHD
chr19	45832253	C	T	35915156	chr19:45832253:C:T	t	c	0.3244	0.0022	0.0585	0.9698	+-	Overall CHD
chr19	45835234	G	A	35915156	chr19:45835234:G:A	a	g	0.3243	0.0019	0.0584	0.9743	+-	Overall CHD
chr19	45839627	G	A	35915156	chr19:45839627:G:A	a	g	0.3247	-0.0015	0.0583	0.9795	+-	Overall CHD
chr19	45847117	A	C	35915156	chr19:45847117:A:C	a	c	0.3251	0.0017	0.0586	0.9771	-+	Overall CHD
chr19	45851535	G	A	35915156	chr19:45851535:G:A	a	g	0.3195	0.0122	0.059	0.8356	+-	Overall CHD
chr19	45853290	T	C	35915156	chr19:45853290:T:C	t	c	0.4393	0.045	0.0556	0.4186	++	Overall CHD
chr19	45854055	T	C	35915156	chr19:45854055:T:C	t	c	0.4345	0.0465	0.056	0.4067	++	Overall CHD
chr19	45855167	A	G	35915156	chr19:45855167:A:G	a	g	0.3181	-0.0082	0.059	0.8895	-+	Overall CHD
chr19	45856295	A	G	35915156	chr19:45856295:A:G	a	g	0.3626	0.0636	0.0565	0.2601	++	Overall CHD
chr19	45857262	A	T	35915156	chr19:45857262:A:T	a	t	0.4172	0.059	0.0562	0.2933	++	Overall CHD
chr19	45863767	C	T	35915156	chr19:45863767:C:T	t	c	0.3188	0.0036	0.0595	0.9517	+-	Overall CHD
chr19	45867123	G	A	35915156	chr19:45867123:G:A	a	g	0.3221	-0.0061	0.0597	0.9188	+-	Overall CHD
chr19	45870779	G	A	35915156	chr19:45870779:G:A	a	g	0.3379	-0.0491	0.0588	0.4036	--	Overall CHD
chr19	45871658	C	T	35915156	chr19:45871658:C:T	t	c	0.3136	-0.0515	0.0609	0.3974	--	Overall CHD
chr2	3588888	T	G	35915156	chr2:3588888:T:G	t	g	0.1506	0.2049	0.0907	0.02381	++	Overall CHD
chr2	9374788	C	T	35915156	chr2:9374788:C:T	t	c	0.1702	-0.0679	0.0852	0.4254	--	Overall CHD
chr2	9375422	G	A	35915156	chr2:9375422:G:A	a	g	0.2524	-0.0923	0.0649	0.155	--	Overall CHD
chr2	19716664	C	A	35915156	chr2:19716664:C:A	a	c	0.0901	0.2948	0.1001	0.003233	++	Overall CHD
chr2	19730562	G	A	35915156	chr2:19730562:G:A	a	g	0.3899	-0.0678	0.0564	0.2294	--	Overall CHD
chr2	19730828	G	A	35915156	chr2:19730828:G:A	a	g	0.4542	0.0651	0.0552	0.238	-+	Overall CHD
chr2	19731359	T	C	35915156	chr2:19731359:T:C	t	c	0.4186	0.0031	0.0587	0.9577	+-	Overall CHD
chr2	19731382	G	A	35915156	chr2:19731382:G:A	a	g	0.0156	-0.554	0.3001	0.06491	-?	Overall CHD
chr2	19733619	A	T	35915156	chr2:19733619:A:T	a	t	0.3774	-0.0797	0.0583	0.1712	--	Overall CHD
chr2	19733691	T	A	35915156	chr2:19733691:T:A	a	t	0.3384	0.0541	0.0635	0.3939	++	Overall CHD
chr2	19733831	A	G	35915156	chr2:19733831:A:G	a	g	0.3134	0.0078	0.0592	0.8952	+-	Overall CHD
chr2	19733919	G	A	35915156	chr2:19733919:G:A	a	g	0.372	0.0777	0.059	0.1879	++	Overall CHD
chr2	19734140	T	C	35915156	chr2:19734140:T:C	t	c	0.3826	0.0044	0.056	0.937	-+	Overall CHD
chr2	19734459	T	A	35915156	chr2:19734459:T:A	a	t	0.372	0.0779	0.059	0.1867	++	Overall CHD
chr2	19734750	G	A	35915156	chr2:19734750:G:A	a	g	0.3725	0.0707	0.0589	0.2301	++	Overall CHD
chr2	19734900	G	A	35915156	chr2:19734900:G:A	a	g	0.372	0.0751	0.0589	0.2024	++	Overall CHD
chr2	19735272	T	G	35915156	chr2:19735272:T:G	t	g	0.3659	-0.0734	0.0605	0.2252	--	Overall CHD
chr2	19735540	G	A	35915156	chr2:19735540:G:A	a	g	0.3586	-0.0036	0.0572	0.9502	-+	Overall CHD
chr2	19735759	A	G	35915156	chr2:19735759:A:G	a	g	0.4724	-0.023	0.0569	0.6854	+-	Overall CHD
chr2	19736355	C	T	35915156	chr2:19736355:C:T	t	c	0.3657	0.0705	0.0605	0.2441	++	Overall CHD
chr2	19736477	G	C	35915156	chr2:19736477:G:C	c	g	0.3279	-0.0014	0.0587	0.9814	-+	Overall CHD
chr2	19737985	C	T	35915156	chr2:19737985:C:T	t	c	0.3379	0.0523	0.0635	0.4098	++	Overall CHD
chr2	19739865	T	C	35915156	chr2:19739865:T:C	t	c	0.3396	-0.0581	0.0633	0.3585	--	Overall CHD
chr2	19740325	T	C	35915156	chr2:19740325:T:C	t	c	0.3471	0.0127	0.0573	0.8252	+-	Overall CHD
chr2	19740997	C	T	35915156	chr2:19740997:C:T	t	c	0.3481	0.0513	0.0597	0.3907	++	Overall CHD
chr2	19741429	A	C	35915156	chr2:19741429:A:C	a	c	0.3411	-0.0593	0.0632	0.3476	--	Overall CHD
chr2	19741637	C	A	35915156	chr2:19741637:C:A	a	c	0.3394	0.0545	0.0635	0.3903	++	Overall CHD
chr2	19741997	A	G	35915156	chr2:19741997:A:G	a	g	0.3395	-0.055	0.0634	0.3863	--	Overall CHD
chr2	19742712	G	A	35915156	chr2:19742712:G:A	a	g	0.119	0.1471	0.0866	0.0895	++	Overall CHD
chr2	19743053	A	G	35915156	chr2:19743053:A:G	a	g	0.4934	0.0347	0.0584	0.5528	+-	Overall CHD
chr2	19743871	T	G	35915156	chr2:19743871:T:G	t	g	0.4959	0.0404	0.0591	0.4938	+-	Overall CHD
chr2	19745816	T	C	35915156	chr2:19745816:T:C	t	c	0.2827	0.1112	0.0723	0.1244	++	Overall CHD
chr2	19769068	T	C	35915156	chr2:19769068:T:C	t	c	0.1435	-0.1626	0.0836	0.05177	--	Overall CHD
chr2	20960925	G	T	35915156	chr2:20960925:G:T	t	g	0.0589	0.02	0.1436	0.8894	++	Overall CHD
chr2	20991960	G	A	35915156	chr2:20991960:G:A	a	g	0.0711	0.0366	0.115	0.7506	++	Overall CHD
chr2	21040767	T	G	35915156	chr2:21040767:T:G	t	g	0.1924	-0.0559	0.0731	0.4446	--	Overall CHD
chr2	21042646	A	T	35915156	chr2:21042646:A:T	a	t	0.1125	0.0179	0.1056	0.8651	++	Overall CHD
chr2	21044338	A	G	35915156	chr2:21044338:A:G	a	g	0.2307	-0.0968	0.0692	0.1617	--	Overall CHD
chr2	21047682	A	C	35915156	chr2:21047682:A:C	a	c	0.2313	-0.0881	0.0684	0.1975	--	Overall CHD
chr2	21048451	A	G	35915156	chr2:21048451:A:G	a	g	0.2212	-0.0979	0.0692	0.1567	--	Overall CHD
chr2	21049906	T	C	35915156	chr2:21049906:T:C	t	c	0.131	0.0831	0.0977	0.3948	+-	Overall CHD
chr2	21050024	G	A	35915156	chr2:21050024:G:A	a	g	0.2352	-0.1197	0.069	0.08263	--	Overall CHD
chr2	21052608	T	G	35915156	chr2:21052608:T:G	t	g	0.0494	0.183	0.1301	0.1597	++	Overall CHD
chr2	21053136	T	C	35915156	chr2:21053136:T:C	t	c	0.1332	0.0932	0.0963	0.3331	++	Overall CHD
chr2	21054090	G	A	35915156	chr2:21054090:G:A	a	g	0.1639	-0.1783	0.0889	0.04494	--	Overall CHD
chr2	21055060	C	T	35915156	chr2:21055060:C:T	t	c	0.2525	0.0507	0.067	0.4491	+-	Overall CHD
chr2	21055198	T	C	35915156	chr2:21055198:T:C	t	c	0.0367	0.26	0.1436	0.07014	++	Overall CHD
chr2	21058984	G	A	35915156	chr2:21058984:G:A	a	g	0.2401	0.1013	0.0692	0.1431	++	Overall CHD
chr2	21065354	G	A	35915156	chr2:21065354:G:A	a	g	0.4421	0.0987	0.0641	0.1234	++	Overall CHD
chr2	21065449	A	G	35915156	chr2:21065449:A:G	a	g	0.4318	-0.1246	0.0631	0.04817	--	Overall CHD
chr2	21066196	G	A	35915156	chr2:21066196:G:A	a	g	0.051	-0.0758	0.1281	0.5543	-+	Overall CHD
chr2	21066560	G	A	35915156	chr2:21066560:G:A	a	g	0.4582	0.1325	0.0648	0.04082	++	Overall CHD
chr2	21068440	T	C	35915156	chr2:21068440:T:C	t	c	0.4607	-0.1363	0.0648	0.03528	--	Overall CHD
chr2	21068657	G	A	35915156	chr2:21068657:G:A	a	g	0.4137	0.0795	0.0629	0.2065	++	Overall CHD
chr2	21070263	C	T	35915156	chr2:21070263:C:T	t	c	0.0362	-0.24	0.1444	0.09651	--	Overall CHD
chr2	21072103	G	A	35915156	chr2:21072103:G:A	a	g	0.4097	0.0777	0.0625	0.214	++	Overall CHD
chr2	21074277	A	G	35915156	chr2:21074277:A:G	a	g	0.443	-0.0902	0.0636	0.1562	--	Overall CHD
chr2	21076995	T	A	35915156	chr2:21076995:T:A	a	t	0.4435	0.0916	0.0636	0.1499	++	Overall CHD
chr2	21077911	C	A	35915156	chr2:21077911:C:A	a	c	0.0427	-0.1995	0.1346	0.1384	--	Overall CHD
chr2	21080744	C	T	35915156	chr2:21080744:C:T	t	c	0.4252	0.0806	0.0628	0.1997	++	Overall CHD
chr2	21090705	G	A	35915156	chr2:21090705:G:A	a	g	0.4244	0.0757	0.0628	0.2284	++	Overall CHD
chr2	21091693	G	A	35915156	chr2:21091693:G:A	a	g	0.1309	0.0512	0.0951	0.5907	+-	Overall CHD
chr2	21096144	T	G	35915156	chr2:21096144:T:G	t	g	0.2683	-0.0892	0.0672	0.1843	--	Overall CHD
chr2	21102316	A	T	35915156	chr2:21102316:A:T	a	t	0.3013	-0.11	0.0633	0.08243	--	Overall CHD
chr2	21105134	C	T	35915156	chr2:21105134:C:T	t	c	0.0415	-0.1492	0.1369	0.2758	--	Overall CHD
chr2	21123732	G	T	35915156	chr2:21123732:G:T	t	g	0.0473	0.1436	0.1362	0.2917	++	Overall CHD
chr2	21136956	G	A	35915156	chr2:21136956:G:A	a	g	0.0409	0.113	0.1377	0.4118	+-	Overall CHD
chr2	21146943	A	T	35915156	chr2:21146943:A:T	a	t	0.3035	-0.1137	0.0632	0.07192	--	Overall CHD
chr2	21148323	CTCT	C	35915156	chr2:21148323:CTCT:C	ctct	c	0.304	-0.1174	0.0633	0.06359	--	Overall CHD
chr2	21154833	A	T	35915156	chr2:21154833:A:T	a	t	0.2998	-0.1158	0.0635	0.06817	--	Overall CHD
chr2	21155056	AATT	A	35915156	chr2:21155056:AATT:A	a	aatt	0.3052	0.1196	0.0633	0.05893	++	Overall CHD
chr2	21155279	G	A	35915156	chr2:21155279:G:A	a	g	0.3045	0.1182	0.0633	0.06189	++	Overall CHD
chr2	21155354	G	C	35915156	chr2:21155354:G:C	c	g	0.305	0.118	0.0633	0.06216	++	Overall CHD
chr2	21155559	CT	C	35915156	chr2:21155559:CT:C	ct	c	0.305	-0.1175	0.0633	0.06335	--	Overall CHD
chr2	21155708	A	C	35915156	chr2:21155708:A:C	a	c	0.3049	-0.1176	0.0633	0.06326	--	Overall CHD
chr2	21155906	C	T	35915156	chr2:21155906:C:T	t	c	0.305	0.1179	0.0633	0.06251	++	Overall CHD
chr2	21155933	A	G	35915156	chr2:21155933:A:G	a	g	0.3049	-0.1179	0.0633	0.06235	--	Overall CHD
chr2	21156272	CAACTA	C	35915156	chr2:21156272:CAACTA:C	caacta	c	0.305	-0.1181	0.0633	0.06207	--	Overall CHD
chr2	21158396	G	C	35915156	chr2:21158396:G:C	c	g	0.3103	0.1151	0.0636	0.07032	++	Overall CHD
chr2	21158563	G	A	35915156	chr2:21158563:G:A	a	g	0.3043	0.118	0.0633	0.06221	++	Overall CHD
chr2	21158618	C	T	35915156	chr2:21158618:C:T	t	c	0.3043	0.118	0.0633	0.06233	++	Overall CHD
chr2	21158736	C	A	35915156	chr2:21158736:C:A	a	c	0.3043	0.118	0.0633	0.0622	++	Overall CHD
chr2	21158817	T	G	35915156	chr2:21158817:T:G	t	g	0.3045	-0.1175	0.0633	0.0633	--	Overall CHD
chr2	21158830	G	A	35915156	chr2:21158830:G:A	a	g	0.3045	0.1176	0.0633	0.06323	++	Overall CHD
chr2	21158909	T	G	35915156	chr2:21158909:T:G	t	g	0.3043	-0.1181	0.0633	0.06207	--	Overall CHD
chr2	21159491	A	C	35915156	chr2:21159491:A:C	a	c	0.3043	-0.118	0.0633	0.06221	--	Overall CHD
chr2	21159751	T	G	35915156	chr2:21159751:T:G	t	g	0.3044	-0.1181	0.0633	0.06202	--	Overall CHD
chr2	21159752	G	T	35915156	chr2:21159752:G:T	t	g	0.3043	0.118	0.0633	0.06221	++	Overall CHD
chr2	21159914	C	A	35915156	chr2:21159914:C:A	a	c	0.3043	0.118	0.0633	0.06225	++	Overall CHD
chr2	21160104	T	G	35915156	chr2:21160104:T:G	t	g	0.3043	-0.118	0.0633	0.06213	--	Overall CHD
chr2	21160407	T	G	35915156	chr2:21160407:T:G	t	g	0.3043	-0.118	0.0633	0.0622	--	Overall CHD
chr2	21160481	C	T	35915156	chr2:21160481:C:T	t	c	0.336	0.1261	0.0606	0.03729	++	Overall CHD
chr2	21160562	A	G	35915156	chr2:21160562:A:G	a	g	0.3043	-0.118	0.0633	0.06221	--	Overall CHD
chr2	21160642	G	A	35915156	chr2:21160642:G:A	a	g	0.3044	0.1186	0.0633	0.06088	++	Overall CHD
chr2	21160652	G	A	35915156	chr2:21160652:G:A	a	g	0.3043	0.118	0.0633	0.06224	++	Overall CHD
chr2	21160845	C	T	35915156	chr2:21160845:C:T	t	c	0.2987	0.1151	0.0627	0.06662	++	Overall CHD
chr2	21160870	A	G	35915156	chr2:21160870:A:G	a	g	0.3043	-0.118	0.0633	0.06219	--	Overall CHD
chr2	21160969	A	G	35915156	chr2:21160969:A:G	a	g	0.3042	-0.1185	0.0633	0.06111	--	Overall CHD
chr2	21160976	A	G	35915156	chr2:21160976:A:G	a	g	0.3042	-0.1186	0.0633	0.06098	--	Overall CHD
chr2	21161009	A	T	35915156	chr2:21161009:A:T	a	t	0.3041	-0.1192	0.0633	0.05971	--	Overall CHD
chr2	21161079	C	T	35915156	chr2:21161079:C:T	t	c	0.304	0.1191	0.0633	0.05979	++	Overall CHD
chr2	21161110	A	G	35915156	chr2:21161110:A:G	a	g	0.305	-0.12	0.0633	0.05786	--	Overall CHD
chr2	21161400	C	T	35915156	chr2:21161400:C:T	t	c	0.3041	0.1192	0.0633	0.05966	++	Overall CHD
chr2	21161486	T	C	35915156	chr2:21161486:T:C	t	c	0.3041	-0.1192	0.0633	0.05973	--	Overall CHD
chr2	21161790	A	G	35915156	chr2:21161790:A:G	a	g	0.3046	-0.119	0.0633	0.06021	--	Overall CHD
chr2	21161810	A	G	35915156	chr2:21161810:A:G	a	g	0.3047	-0.1189	0.0633	0.0603	--	Overall CHD
chr2	21161814	T	A	35915156	chr2:21161814:T:A	a	t	0.3047	0.1189	0.0633	0.06029	++	Overall CHD
chr2	21162277	T	C	35915156	chr2:21162277:T:C	t	c	0.3047	-0.1193	0.0633	0.05939	--	Overall CHD
chr2	21162289	C	G	35915156	chr2:21162289:C:G	c	g	0.3047	-0.1193	0.0633	0.05944	--	Overall CHD
chr2	21162669	A	G	35915156	chr2:21162669:A:G	a	g	0.3035	-0.1156	0.0634	0.06811	--	Overall CHD
chr2	21162777	C	T	35915156	chr2:21162777:C:T	t	c	0.3051	0.1232	0.0633	0.05158	++	Overall CHD
chr2	21162906	C	G	35915156	chr2:21162906:C:G	c	g	0.3763	-0.1153	0.0619	0.0626	--	Overall CHD
chr2	21163102	T	C	35915156	chr2:21163102:T:C	t	c	0.3018	-0.1602	0.0612	0.008877	--	Overall CHD
chr2	21163186	C	T	35915156	chr2:21163186:C:T	t	c	0.2814	0.1543	0.0643	0.01641	++	Overall CHD
chr2	21163432	T	C	35915156	chr2:21163432:T:C	t	c	0.2829	-0.1604	0.0643	0.01254	--	Overall CHD
chr2	21163503	A	G	35915156	chr2:21163503:A:G	a	g	0.2837	-0.1585	0.0641	0.01346	--	Overall CHD
chr2	21164085	T	C	35915156	chr2:21164085:T:C	t	c	0.2807	-0.1529	0.0643	0.01748	--	Overall CHD
chr2	21164241	T	C	35915156	chr2:21164241:T:C	t	c	0.2812	-0.1518	0.0643	0.01826	--	Overall CHD
chr2	21164367	A	G	35915156	chr2:21164367:A:G	a	g	0.3498	-0.156	0.0601	0.009501	--	Overall CHD
chr2	21165076	G	T	35915156	chr2:21165076:G:T	t	g	0.2812	0.1523	0.0643	0.01782	++	Overall CHD
chr2	21165352	C	T	35915156	chr2:21165352:C:T	t	c	0.2812	0.1526	0.0643	0.01762	++	Overall CHD
chr2	21165584	T	C	35915156	chr2:21165584:T:C	t	c	0.2813	-0.1525	0.0643	0.01768	--	Overall CHD
chr2	21166147	A	G	35915156	chr2:21166147:A:G	a	g	0.2811	-0.1518	0.0643	0.01823	--	Overall CHD
chr2	21166236	A	G	35915156	chr2:21166236:A:G	a	g	0.281	-0.1514	0.0643	0.01856	--	Overall CHD
chr2	21166558	T	A	35915156	chr2:21166558:T:A	a	t	0.2814	0.1538	0.0643	0.01671	++	Overall CHD
chr2	21166613	T	G	35915156	chr2:21166613:T:G	t	g	0.2812	-0.153	0.0643	0.01729	--	Overall CHD
chr2	21166787	T	G	35915156	chr2:21166787:T:G	t	g	0.4053	-0.1404	0.0574	0.01455	--	Overall CHD
chr2	21167025	T	C	35915156	chr2:21167025:T:C	t	c	0.2813	-0.1537	0.0643	0.01683	--	Overall CHD
chr2	21167128	G	A	35915156	chr2:21167128:G:A	a	g	0.2797	0.1498	0.0644	0.02007	++	Overall CHD
chr2	21167277	A	T	35915156	chr2:21167277:A:T	a	t	0.2815	-0.1533	0.0643	0.01705	--	Overall CHD
chr2	21167297	A	G	35915156	chr2:21167297:A:G	a	g	0.2841	-0.1561	0.0644	0.01526	--	Overall CHD
chr2	21167437	TA	T	35915156	chr2:21167437:TA:T	t	ta	0.2827	0.1521	0.0643	0.01803	++	Overall CHD
chr2	21167535	G	A	35915156	chr2:21167535:G:A	a	g	0.2819	0.1535	0.0644	0.01719	++	Overall CHD
chr2	21167802	G	A	35915156	chr2:21167802:G:A	a	g	0.2821	0.1544	0.0643	0.01638	++	Overall CHD
chr2	21168659	G	A	35915156	chr2:21168659:G:A	a	g	0.2821	0.1549	0.0643	0.01596	++	Overall CHD
chr2	21168868	T	C	35915156	chr2:21168868:T:C	t	c	0.2821	-0.1553	0.0643	0.01577	--	Overall CHD
chr2	21169020	G	A	35915156	chr2:21169020:G:A	a	g	0.2821	0.1545	0.0643	0.01622	++	Overall CHD
chr2	21169106	C	T	35915156	chr2:21169106:C:T	t	c	0.282	0.1544	0.0643	0.01631	++	Overall CHD
chr2	21169281	T	G	35915156	chr2:21169281:T:G	t	g	0.2821	-0.1549	0.0643	0.01594	--	Overall CHD
chr2	21169341	A	T	35915156	chr2:21169341:A:T	a	t	0.2821	-0.155	0.0643	0.01591	--	Overall CHD
chr2	21169357	G	A	35915156	chr2:21169357:G:A	a	g	0.2821	0.155	0.0643	0.0159	++	Overall CHD
chr2	21169554	T	C	35915156	chr2:21169554:T:C	t	c	0.2821	-0.155	0.0643	0.01591	--	Overall CHD
chr2	21169698	C	T	35915156	chr2:21169698:C:T	t	c	0.2821	0.155	0.0643	0.0159	++	Overall CHD
chr2	21169872	C	T	35915156	chr2:21169872:C:T	t	c	0.2821	0.1549	0.0643	0.01594	++	Overall CHD
chr2	21170046	T	C	35915156	chr2:21170046:T:C	t	c	0.282	-0.1558	0.0643	0.01539	--	Overall CHD
chr2	21170449	C	T	35915156	chr2:21170449:C:T	t	c	0.2821	0.1553	0.0643	0.01567	++	Overall CHD
chr2	21170476	G	T	35915156	chr2:21170476:G:T	t	g	0.2821	0.155	0.0643	0.01591	++	Overall CHD
chr2	21170751	A	G	35915156	chr2:21170751:A:G	a	g	0.2821	-0.155	0.0643	0.01587	--	Overall CHD
chr2	21170817	G	T	35915156	chr2:21170817:G:T	t	g	0.2821	0.155	0.0643	0.01591	++	Overall CHD
chr2	21170891	G	A	35915156	chr2:21170891:G:A	a	g	0.0421	-0.2328	0.1846	0.2072	-?	Overall CHD
chr2	21170994	A	G	35915156	chr2:21170994:A:G	a	g	0.2821	-0.155	0.0643	0.01592	--	Overall CHD
chr2	21171065	C	G	35915156	chr2:21171065:C:G	c	g	0.2819	-0.1555	0.0642	0.01547	--	Overall CHD
chr2	21171327	C	T	35915156	chr2:21171327:C:T	t	c	0.2819	0.1546	0.0643	0.01615	++	Overall CHD
chr2	21171329	A	G	35915156	chr2:21171329:A:G	a	g	0.2819	-0.1546	0.0643	0.01614	--	Overall CHD
chr2	21171376	C	T	35915156	chr2:21171376:C:T	t	c	0.2821	0.1549	0.0643	0.01594	++	Overall CHD
chr2	21171468	G	A	35915156	chr2:21171468:G:A	a	g	0.2803	0.1516	0.0644	0.01863	++	Overall CHD
chr2	21171586	T	C	35915156	chr2:21171586:T:C	t	c	0.2821	-0.155	0.0643	0.0159	--	Overall CHD
chr2	21171742	A	G	35915156	chr2:21171742:A:G	a	g	0.2935	-0.1538	0.0639	0.01613	--	Overall CHD
chr2	21171926	T	G	35915156	chr2:21171926:T:G	t	g	0.2819	-0.1543	0.0643	0.01642	--	Overall CHD
chr2	21172020	T	C	35915156	chr2:21172020:T:C	t	c	0.2821	-0.1551	0.0643	0.01586	--	Overall CHD
chr2	21172389	C	G	35915156	chr2:21172389:C:G	c	g	0.2821	-0.155	0.0643	0.0159	--	Overall CHD
chr2	21172465	A	G	35915156	chr2:21172465:A:G	a	g	0.2821	-0.155	0.0643	0.01591	--	Overall CHD
chr2	21172597	G	A	35915156	chr2:21172597:G:A	a	g	0.2821	0.1558	0.0643	0.0154	++	Overall CHD
chr2	21172726	A	G	35915156	chr2:21172726:A:G	a	g	0.2828	-0.1563	0.0643	0.01501	--	Overall CHD
chr2	21172933	A	G	35915156	chr2:21172933:A:G	a	g	0.2821	-0.155	0.0643	0.01592	--	Overall CHD
chr2	21172958	T	C	35915156	chr2:21172958:T:C	t	c	0.2821	-0.155	0.0643	0.01591	--	Overall CHD
chr2	21173129	C	A	35915156	chr2:21173129:C:A	a	c	0.2818	0.1539	0.0643	0.01674	++	Overall CHD
chr2	21173141	A	G	35915156	chr2:21173141:A:G	a	g	0.282	-0.1565	0.0643	0.01493	--	Overall CHD
chr2	21173462	A	G	35915156	chr2:21173462:A:G	a	g	0.2823	-0.1538	0.0643	0.01678	--	Overall CHD
chr2	21173616	G	A	35915156	chr2:21173616:G:A	a	g	0.2823	0.155	0.0643	0.01594	++	Overall CHD
chr2	21173645	T	C	35915156	chr2:21173645:T:C	t	c	0.2823	-0.155	0.0643	0.01594	--	Overall CHD
chr2	21173679	G	A	35915156	chr2:21173679:G:A	a	g	0.2823	0.1549	0.0643	0.01596	++	Overall CHD
chr2	21173737	A	G	35915156	chr2:21173737:A:G	a	g	0.2823	-0.1549	0.0643	0.01602	--	Overall CHD
chr2	21174163	T	A	35915156	chr2:21174163:T:A	a	t	0.2805	0.1518	0.0644	0.01851	++	Overall CHD
chr2	21174310	G	A	35915156	chr2:21174310:G:A	a	g	0.2756	0.1511	0.0636	0.01756	++	Overall CHD
chr2	21174449	G	C	35915156	chr2:21174449:G:C	c	g	0.282	0.1542	0.0643	0.0165	++	Overall CHD
chr2	21174689	C	G	35915156	chr2:21174689:C:G	c	g	0.2823	-0.1543	0.0643	0.01641	--	Overall CHD
chr2	21174765	T	C	35915156	chr2:21174765:T:C	t	c	0.2818	-0.1599	0.0643	0.01294	--	Overall CHD
chr2	21175507	T	C	35915156	chr2:21175507:T:C	t	c	0.2825	-0.1593	0.0643	0.01326	--	Overall CHD
chr2	21175896	G	A	35915156	chr2:21175896:G:A	a	g	0.2826	0.1599	0.0643	0.01292	++	Overall CHD
chr2	21175985	GA	G	35915156	chr2:21175985:GA:G	g	ga	0.2838	0.1613	0.0643	0.01212	++	Overall CHD
chr2	21176113	C	A	35915156	chr2:21176113:C:A	a	c	0.2825	0.1593	0.0643	0.01326	++	Overall CHD
chr2	21176344	G	T	35915156	chr2:21176344:G:T	t	g	0.2825	0.1594	0.0643	0.0132	++	Overall CHD
chr2	21176695	C	G	35915156	chr2:21176695:C:G	c	g	0.2828	-0.1595	0.0643	0.01314	--	Overall CHD
chr2	21177089	T	C	35915156	chr2:21177089:T:C	t	c	0.2829	-0.1578	0.0643	0.01406	--	Overall CHD
chr2	21177102	C	G	35915156	chr2:21177102:C:G	c	g	0.2827	-0.1587	0.0643	0.01361	--	Overall CHD
chr2	21177141	A	G	35915156	chr2:21177141:A:G	a	g	0.2825	-0.1593	0.0643	0.01326	--	Overall CHD
chr2	21177433	G	A	35915156	chr2:21177433:G:A	a	g	0.2824	0.1586	0.0644	0.01378	++	Overall CHD
chr2	21177789	G	A	35915156	chr2:21177789:G:A	a	g	0.4055	0.1388	0.0574	0.01566	++	Overall CHD
chr2	21178078	C	T	35915156	chr2:21178078:C:T	t	c	0.2825	0.1591	0.0643	0.01335	++	Overall CHD
chr2	21178138	C	T	35915156	chr2:21178138:C:T	t	c	0.2822	0.1568	0.0643	0.01477	++	Overall CHD
chr2	21178759	C	T	35915156	chr2:21178759:C:T	t	c	0.3518	0.1631	0.0601	0.00665	++	Overall CHD
chr2	21178828	G	A	35915156	chr2:21178828:G:A	a	g	0.3518	0.1632	0.0601	0.006639	++	Overall CHD
chr2	21178917	T	C	35915156	chr2:21178917:T:C	t	c	0.3519	-0.1637	0.0601	0.006446	--	Overall CHD
chr2	21178929	G	A	35915156	chr2:21178929:G:A	a	g	0.3519	0.163	0.0601	0.006709	++	Overall CHD
chr2	21178979	A	G	35915156	chr2:21178979:A:G	a	g	0.2814	-0.1568	0.0645	0.0151	--	Overall CHD
chr2	21179584	T	G	35915156	chr2:21179584:T:G	t	g	0.3518	-0.1618	0.0601	0.007115	--	Overall CHD
chr2	21179844	G	C	35915156	chr2:21179844:G:C	c	g	0.3517	0.1624	0.0601	0.006911	++	Overall CHD
chr2	21180044	A	G	35915156	chr2:21180044:A:G	a	g	0.3517	-0.1623	0.0601	0.006924	--	Overall CHD
chr2	21180425	A	C	35915156	chr2:21180425:A:C	a	c	0.2814	-0.1566	0.0645	0.01521	--	Overall CHD
chr2	21180609	T	G	35915156	chr2:21180609:T:G	t	g	0.2779	-0.1587	0.0647	0.01417	--	Overall CHD
chr2	21180767	T	C	35915156	chr2:21180767:T:C	t	c	0.3517	-0.1623	0.0601	0.006926	--	Overall CHD
chr2	21180868	G	C	35915156	chr2:21180868:G:C	c	g	0.0503	0.1622	0.1373	0.2375	+-	Overall CHD
chr2	21180957	T	C	35915156	chr2:21180957:T:C	t	c	0.3517	-0.1623	0.0601	0.006927	--	Overall CHD
chr2	21181093	G	A	35915156	chr2:21181093:G:A	a	g	0.3517	0.1623	0.0601	0.006927	++	Overall CHD
chr2	21181373	CTA	C	35915156	chr2:21181373:CTA:C	cta	c	0.3517	-0.1623	0.0601	0.00694	--	Overall CHD
chr2	21181526	A	G	35915156	chr2:21181526:A:G	a	g	0.3517	-0.1621	0.0601	0.006999	--	Overall CHD
chr2	21181596	T	A	35915156	chr2:21181596:T:A	a	t	0.3517	0.1623	0.0601	0.006926	++	Overall CHD
chr2	21181944	T	A	35915156	chr2:21181944:T:A	a	t	0.3517	0.1623	0.0601	0.006924	++	Overall CHD
chr2	21182108	A	G	35915156	chr2:21182108:A:G	a	g	0.3516	-0.1607	0.0601	0.007507	--	Overall CHD
chr2	21182918	G	A	35915156	chr2:21182918:G:A	a	g	0.3447	0.1592	0.0596	0.007596	++	Overall CHD
chr2	21183176	T	C	35915156	chr2:21183176:T:C	t	c	0.3517	-0.1624	0.0601	0.006878	--	Overall CHD
chr2	21183599	T	C	35915156	chr2:21183599:T:C	t	c	0.3517	-0.1623	0.0601	0.006933	--	Overall CHD
chr2	21183696	C	A	35915156	chr2:21183696:C:A	a	c	0.3517	0.1623	0.0601	0.006924	++	Overall CHD
chr2	21183879	G	A	35915156	chr2:21183879:G:A	a	g	0.2826	0.1606	0.0644	0.01265	++	Overall CHD
chr2	21184070	C	T	35915156	chr2:21184070:C:T	t	c	0.3496	0.1658	0.0601	0.005834	++	Overall CHD
chr2	21184109	T	C	35915156	chr2:21184109:T:C	t	c	0.3497	-0.1662	0.0601	0.005714	--	Overall CHD
chr2	21185775	T	A	35915156	chr2:21185775:T:A	a	t	0.2788	0.1602	0.0646	0.01316	++	Overall CHD
chr2	21185969	T	C	35915156	chr2:21185969:T:C	t	c	0.3429	-0.1717	0.0602	0.004322	--	Overall CHD
chr2	21186293	A	G	35915156	chr2:21186293:A:G	a	g	0.3429	-0.1724	0.0602	0.004171	--	Overall CHD
chr2	21186676	G	A	35915156	chr2:21186676:G:A	a	g	0.3706	0.1397	0.0598	0.01947	++	Overall CHD
chr2	21186845	A	G	35915156	chr2:21186845:A:G	a	g	0.3393	-0.1722	0.0603	0.004294	--	Overall CHD
chr2	21188018	T	C	35915156	chr2:21188018:T:C	t	c	0.3449	-0.1647	0.0602	0.006255	--	Overall CHD
chr2	21190306	G	C	35915156	chr2:21190306:G:C	c	g	0.286	0.155	0.0643	0.01601	++	Overall CHD
chr2	21190346	A	G	35915156	chr2:21190346:A:G	a	g	0.2825	-0.1556	0.0644	0.01572	--	Overall CHD
chr2	21190412	A	C	35915156	chr2:21190412:A:C	a	c	0.308	-0.1518	0.0638	0.01737	--	Overall CHD
chr2	21191148	C	G	35915156	chr2:21191148:C:G	c	g	0.2825	-0.1554	0.0644	0.01585	--	Overall CHD
chr2	21191200	G	C	35915156	chr2:21191200:G:C	c	g	0.4515	0.1926	0.0618	0.001829	++	Overall CHD
chr2	21191270	T	C	35915156	chr2:21191270:T:C	t	c	0.4466	-0.1755	0.0613	0.004184	--	Overall CHD
chr2	21192856	G	T	35915156	chr2:21192856:G:T	t	g	0.4512	0.1983	0.0619	0.001351	++	Overall CHD
chr2	21192891	G	A	35915156	chr2:21192891:G:A	a	g	0.4145	0.1773	0.063	0.004888	++	Overall CHD
chr2	21193147	G	C	35915156	chr2:21193147:G:C	c	g	0.4143	0.1742	0.063	0.005665	++	Overall CHD
chr2	21193742	A	T	35915156	chr2:21193742:A:T	a	t	0.4128	-0.1777	0.063	0.004808	--	Overall CHD
chr2	21194559	C	A	35915156	chr2:21194559:C:A	a	c	0.226	-0.1271	0.0698	0.06846	--	Overall CHD
chr2	21194704	C	T	35915156	chr2:21194704:C:T	t	c	0.3812	-0.1628	0.0627	0.009402	--	Overall CHD
chr2	21195211	G	A	35915156	chr2:21195211:G:A	a	g	0.2463	-0.157	0.0658	0.017	--	Overall CHD
chr2	21195847	C	A	35915156	chr2:21195847:C:A	a	c	0.381	-0.1603	0.0623	0.0101	--	Overall CHD
chr2	21195884	A	G	35915156	chr2:21195884:A:G	a	g	0.3809	0.1613	0.0623	0.009645	++	Overall CHD
chr2	21196448	C	G	35915156	chr2:21196448:C:G	c	g	0.3803	0.1581	0.0623	0.01122	++	Overall CHD
chr2	21196937	A	T	35915156	chr2:21196937:A:T	a	t	0.3807	0.1637	0.0623	0.008634	++	Overall CHD
chr2	21197486	C	A	35915156	chr2:21197486:C:A	a	c	0.3847	-0.157	0.0618	0.01099	--	Overall CHD
chr2	21197825	A	G	35915156	chr2:21197825:A:G	a	g	0.3833	0.1608	0.0624	0.01003	++	Overall CHD
chr2	21198910	C	A	35915156	chr2:21198910:C:A	a	c	0.3826	-0.1563	0.0624	0.01231	--	Overall CHD
chr2	21199531	G	A	35915156	chr2:21199531:G:A	a	g	0.3829	-0.157	0.0624	0.0119	--	Overall CHD
chr2	21200056	C	T	35915156	chr2:21200056:C:T	t	c	0.2455	-0.1553	0.066	0.0186	--	Overall CHD
chr2	21201117	T	C	35915156	chr2:21201117:T:C	t	c	0.2485	0.1515	0.0652	0.02007	++	Overall CHD
chr2	21202451	A	G	35915156	chr2:21202451:A:G	a	g	0.2464	0.1535	0.0657	0.01942	++	Overall CHD
chr2	21203299	A	T	35915156	chr2:21203299:A:T	a	t	0.4162	0.1808	0.0606	0.002832	++	Overall CHD
chr2	21203871	C	A	35915156	chr2:21203871:C:A	a	c	0.2468	-0.1509	0.0658	0.02186	--	Overall CHD
chr2	21205177	A	C	35915156	chr2:21205177:A:C	a	c	0.4172	0.1855	0.0607	0.002259	++	Overall CHD
chr2	21205313	A	G	35915156	chr2:21205313:A:G	a	g	0.417	0.1877	0.0607	0.002006	++	Overall CHD
chr2	21206183	G	C	35915156	chr2:21206183:G:C	c	g	0.2338	-0.1378	0.0683	0.04366	--	Overall CHD
chr2	21211708	A	G	35915156	chr2:21211708:A:G	a	g	0.2881	0.1384	0.0627	0.0273	++	Overall CHD
chr2	21212399	C	G	35915156	chr2:21212399:C:G	c	g	0.2327	0.1316	0.0681	0.05336	++	Overall CHD
chr2	21213442	C	T	35915156	chr2:21213442:C:T	t	c	0.237	-0.1267	0.0678	0.06143	--	Overall CHD
chr2	21214156	T	G	35915156	chr2:21214156:T:G	t	g	0.235	0.1263	0.0678	0.06254	++	Overall CHD
chr2	21216457	G	T	35915156	chr2:21216457:G:T	t	g	0.2371	-0.1234	0.0678	0.06872	--	Overall CHD
chr2	21221907	T	C	35915156	chr2:21221907:T:C	t	c	0.2432	0.1076	0.0673	0.1101	++	Overall CHD
chr2	21223781	C	T	35915156	chr2:21223781:C:T	t	c	0.2432	-0.1069	0.0673	0.1123	--	Overall CHD
chr2	21225735	C	T	35915156	chr2:21225735:C:T	t	c	0.2411	-0.1165	0.0674	0.08418	--	Overall CHD
chr2	21226536	C	T	35915156	chr2:21226536:C:T	t	c	0.2416	-0.1158	0.0674	0.08597	--	Overall CHD
chr2	21227477	C	G	35915156	chr2:21227477:C:G	c	g	0.2412	0.1168	0.0674	0.08332	++	Overall CHD
chr2	21227842	A	G	35915156	chr2:21227842:A:G	a	g	0.2411	0.1181	0.0674	0.07964	++	Overall CHD
chr2	21227952	C	G	35915156	chr2:21227952:C:G	c	g	0.2408	0.1233	0.0676	0.06836	++	Overall CHD
chr2	21228732	C	T	35915156	chr2:21228732:C:T	t	c	0.3467	-0.1165	0.063	0.06453	--	Overall CHD
chr2	21228815	G	A	35915156	chr2:21228815:G:A	a	g	0.1734	0.0691	0.0788	0.3808	+-	Overall CHD
chr2	21230339	G	A	35915156	chr2:21230339:G:A	a	g	0.1879	-0.0585	0.081	0.47	--	Overall CHD
chr2	21230861	A	G	35915156	chr2:21230861:A:G	a	g	0.203	0.0389	0.0717	0.5874	-+	Overall CHD
chr2	21238858	G	C	35915156	chr2:21238858:G:C	c	g	0.2091	-0.0652	0.0711	0.3591	+-	Overall CHD
chr2	21241575	CT	C	35915156	chr2:21241575:CT:C	ct	c	0.4058	0.0858	0.0611	0.1598	++	Overall CHD
chr2	21307787	G	A	35915156	chr2:21307787:G:A	a	g	0.3506	0.0161	0.063	0.7989	-+	Overall CHD
chr2	43827852	G	A	35915156	chr2:43827852:G:A	a	g	0.0674	0.2751	0.1114	0.01354	++	Overall CHD
chr2	43828371	C	T	35915156	chr2:43828371:C:T	t	c	0.0751	0.2934	0.1063	0.005758	++	Overall CHD
chr2	43828783	C	T	35915156	chr2:43828783:C:T	t	c	0.08	0.2431	0.1038	0.01914	++	Overall CHD
chr2	43829009	A	T	35915156	chr2:43829009:A:T	a	t	0.0742	-0.2999	0.1068	0.004981	--	Overall CHD
chr2	43830431	A	C	35915156	chr2:43830431:A:C	a	c	0.0847	-0.2279	0.1031	0.02708	--	Overall CHD
chr2	43831062	G	A	35915156	chr2:43831062:G:A	a	g	0.0914	0.2294	0.1001	0.02196	++	Overall CHD
chr2	43835959	G	C	35915156	chr2:43835959:G:C	c	g	0.0727	0.2756	0.1068	0.009838	++	Overall CHD
chr2	43837951	G	A	35915156	chr2:43837951:G:A	a	g	0.0713	0.2707	0.1073	0.01163	++	Overall CHD
chr2	43839108	G	C	35915156	chr2:43839108:G:C	c	g	0.0659	0.2245	0.1113	0.04365	++	Overall CHD
chr2	43842633	G	A	35915156	chr2:43842633:G:A	a	g	0.0743	0.2834	0.1059	0.007441	++	Overall CHD
chr2	43845437	G	T	35915156	chr2:43845437:G:T	t	g	0.2374	0.0567	0.0667	0.3955	+-	Overall CHD
chr2	43846517	T	C	35915156	chr2:43846517:T:C	t	c	0.0905	-0.2011	0.0995	0.04324	--	Overall CHD
chr2	43846742	T	C	35915156	chr2:43846742:T:C	t	c	0.2435	-0.063	0.067	0.3474	-+	Overall CHD
chr2	43846861	G	A	35915156	chr2:43846861:G:A	a	g	0.0738	0.2543	0.1059	0.01638	++	Overall CHD
chr2	43847292	C	T	35915156	chr2:43847292:C:T	t	c	0.2387	0.0437	0.0694	0.5284	+-	Overall CHD
chr2	43848344	T	C	35915156	chr2:43848344:T:C	t	c	0.0786	-0.2875	0.1043	0.005839	--	Overall CHD
chr2	43851714	G	A	35915156	chr2:43851714:G:A	a	g	0.0729	0.2103	0.1067	0.04874	++	Overall CHD
chr2	43852171	C	A	35915156	chr2:43852171:C:A	a	c	0.1342	0.0647	0.0877	0.4608	+-	Overall CHD
chr2	43853953	C	A	35915156	chr2:43853953:C:A	a	c	0.2346	0.0211	0.0661	0.7493	-+	Overall CHD
chr2	43854052	C	T	35915156	chr2:43854052:C:T	t	c	0.2143	0.0121	0.067	0.8561	-+	Overall CHD
chr2	43854488	T	G	35915156	chr2:43854488:T:G	t	g	0.1515	-0.0489	0.0851	0.5655	-+	Overall CHD
chr2	43857461	A	T	35915156	chr2:43857461:A:T	a	t	0.0871	-0.1662	0.1014	0.1014	--	Overall CHD
chr2	43859452	G	A	35915156	chr2:43859452:G:A	a	g	0.0852	0.1613	0.1022	0.1143	++	Overall CHD
chr2	43864927	C	T	35915156	chr2:43864927:C:T	t	c	0.2091	0.0179	0.0779	0.8183	+-	Overall CHD
chr2	43869000	G	A	35915156	chr2:43869000:G:A	a	g	0.2032	0.0647	0.0747	0.3864	+-	Overall CHD
chr2	43869120	T	G	35915156	chr2:43869120:T:G	t	g	0.2017	-0.0559	0.0751	0.4563	-+	Overall CHD
chr2	43869197	T	A	35915156	chr2:43869197:T:A	a	t	0.2018	0.0567	0.075	0.4497	+-	Overall CHD
chr2	43869263	G	A	35915156	chr2:43869263:G:A	a	g	0.2086	0.0449	0.0809	0.5784	+-	Overall CHD
chr2	43869631	T	A	35915156	chr2:43869631:T:A	a	t	0.2031	0.03	0.0785	0.7024	+-	Overall CHD
chr2	43870221	A	G	35915156	chr2:43870221:A:G	a	g	0.2249	-0.0178	0.0664	0.789	+-	Overall CHD
chr2	43870228	C	T	35915156	chr2:43870228:C:T	t	c	0.207	0.0279	0.073	0.7027	+-	Overall CHD
chr2	43872294	C	A	35915156	chr2:43872294:C:A	a	c	0.2464	0.0317	0.0648	0.6253	-+	Overall CHD
chr2	43872443	G	A	35915156	chr2:43872443:G:A	a	g	0.2483	0.029	0.0643	0.6518	-+	Overall CHD
chr2	45637439	A	G	35915156	chr2:45637439:A:G	a	g	0.2553	0.0836	0.0659	0.2047	++	Overall CHD
chr2	45651621	G	T	35915156	chr2:45651621:G:T	t	g	0.2083	0.0709	0.0823	0.3887	++	Overall CHD
chr2	45652983	G	C	35915156	chr2:45652983:G:C	c	g	0.2616	0.1157	0.0641	0.07096	++	Overall CHD
chr2	45654158	G	A	35915156	chr2:45654158:G:A	a	g	0.2717	0.0823	0.0626	0.1887	++	Overall CHD
chr2	45656458	G	C	35915156	chr2:45656458:G:C	c	g	0.3397	0.0545	0.0595	0.3597	-+	Overall CHD
chr2	45657074	G	A	35915156	chr2:45657074:G:A	a	g	0.3345	0.0357	0.059	0.5448	-+	Overall CHD
chr2	45659122	G	C	35915156	chr2:45659122:G:C	c	g	0.3361	0.0459	0.0598	0.4429	-+	Overall CHD
chr2	45659677	T	A	35915156	chr2:45659677:T:A	a	t	0.2453	0.1101	0.0658	0.09399	-+	Overall CHD
chr2	62578767	T	C	35915156	chr2:62578767:T:C	t	c	0.3273	-0.0179	0.0589	0.7611	-+	Overall CHD
chr2	62630840	G	A	35915156	chr2:62630840:G:A	a	g	0.3033	0.0294	0.0603	0.6257	+-	Overall CHD
chr2	62631474	T	C	35915156	chr2:62631474:T:C	t	c	0.303	-0.0308	0.0603	0.6095	-+	Overall CHD
chr2	62631907	T	C	35915156	chr2:62631907:T:C	t	c	0.3031	-0.0294	0.0603	0.626	-+	Overall CHD
chr2	62633158	G	A	35915156	chr2:62633158:G:A	a	g	0.303	0.0299	0.0603	0.6197	+-	Overall CHD
chr2	62633548	G	A	35915156	chr2:62633548:G:A	a	g	0.3027	0.033	0.0603	0.5838	+-	Overall CHD
chr2	62634364	A	G	35915156	chr2:62634364:A:G	a	g	0.3026	-0.0291	0.0603	0.6292	-+	Overall CHD
chr2	62634526	A	G	35915156	chr2:62634526:A:G	a	g	0.3025	-0.0306	0.0603	0.6124	-+	Overall CHD
chr2	62634689	T	C	35915156	chr2:62634689:T:C	t	c	0.3027	-0.0298	0.0603	0.6206	-+	Overall CHD
chr2	62634822	G	A	35915156	chr2:62634822:G:A	a	g	0.303	0.0303	0.0603	0.6152	+-	Overall CHD
chr2	62636723	A	G	35915156	chr2:62636723:A:G	a	g	0.3026	-0.0287	0.0603	0.6341	-+	Overall CHD
chr2	62637552	A	T	35915156	chr2:62637552:A:T	a	t	0.3029	-0.0293	0.0603	0.6266	-+	Overall CHD
chr2	62639383	T	C	35915156	chr2:62639383:T:C	t	c	0.3044	-0.0341	0.0604	0.572	-+	Overall CHD
chr2	62639627	T	C	35915156	chr2:62639627:T:C	t	c	0.3033	-0.0325	0.0603	0.5899	-+	Overall CHD
chr2	62640278	T	C	35915156	chr2:62640278:T:C	t	c	0.3033	-0.0325	0.0603	0.5899	-+	Overall CHD
chr2	62642411	C	G	35915156	chr2:62642411:C:G	c	g	0.2811	-0.0196	0.0639	0.7585	-+	Overall CHD
chr2	62643273	C	T	35915156	chr2:62643273:C:T	t	c	0.2809	0.0214	0.0639	0.7372	+-	Overall CHD
chr2	62644049	C	A	35915156	chr2:62644049:C:A	a	c	0.2845	0.0437	0.0631	0.4893	+-	Overall CHD
chr2	62644168	G	A	35915156	chr2:62644168:G:A	a	g	0.3035	0.0337	0.0603	0.5762	+-	Overall CHD
chr2	62644665	A	C	35915156	chr2:62644665:A:C	a	c	0.2842	-0.0434	0.0632	0.4921	-+	Overall CHD
chr2	62651585	G	A	35915156	chr2:62651585:G:A	a	g	0.2846	0.043	0.0632	0.4964	+-	Overall CHD
chr2	62651618	C	T	35915156	chr2:62651618:C:T	t	c	0.2845	0.0433	0.0632	0.4929	+-	Overall CHD
chr2	62651793	G	C	35915156	chr2:62651793:G:C	c	g	0.2847	0.0401	0.0632	0.5261	+-	Overall CHD
chr2	62653630	G	A	35915156	chr2:62653630:G:A	a	g	0.2845	0.0406	0.0632	0.521	+-	Overall CHD
chr2	62653683	A	C	35915156	chr2:62653683:A:C	a	c	0.2844	-0.0435	0.0632	0.4914	-+	Overall CHD
chr2	62655639	C	T	35915156	chr2:62655639:C:T	t	c	0.2812	0.0186	0.0639	0.7707	+-	Overall CHD
chr2	62656041	C	G	35915156	chr2:62656041:C:G	c	g	0.3037	-0.0362	0.0603	0.5483	-+	Overall CHD
chr2	62656335	A	C	35915156	chr2:62656335:A:C	a	c	0.2811	-0.0219	0.0639	0.732	-+	Overall CHD
chr2	62656651	C	T	35915156	chr2:62656651:C:T	t	c	0.2811	0.0219	0.0639	0.732	+-	Overall CHD
chr2	62656733	A	G	35915156	chr2:62656733:A:G	a	g	0.3035	-0.0365	0.0603	0.5452	-+	Overall CHD
chr2	62656785	G	A	35915156	chr2:62656785:G:A	a	g	0.2844	0.0435	0.0632	0.4908	+-	Overall CHD
chr2	62656801	C	A	35915156	chr2:62656801:C:A	a	c	0.2811	0.0219	0.0639	0.732	+-	Overall CHD
chr2	62656918	A	G	35915156	chr2:62656918:A:G	a	g	0.3035	-0.0356	0.0603	0.5546	-+	Overall CHD
chr2	62659875	C	T	35915156	chr2:62659875:C:T	t	c	0.3152	0.0351	0.0618	0.5694	+-	Overall CHD
chr2	62712262	G	A	35915156	chr2:62712262:G:A	a	g	0.2801	-0.0556	0.0619	0.3688	-+	Overall CHD
chr2	62728252	A	G	35915156	chr2:62728252:A:G	a	g	0.3097	0.0235	0.0655	0.7202	+-	Overall CHD
chr2	62922422	G	A	35915156	chr2:62922422:G:A	a	g	0.298	0.0164	0.066	0.8042	+-	Overall CHD
chr2	62951941	G	A	35915156	chr2:62951941:G:A	a	g	0.2982	0.011	0.0659	0.868	+-	Overall CHD
chr2	69321459	C	T	35915156	chr2:69321459:C:T	t	c	0.3526	0.0044	0.0629	0.944	+-	Overall CHD
chr2	69322130	T	C	35915156	chr2:69322130:T:C	t	c	0.3529	-0.0022	0.0643	0.9721	-+	Overall CHD
chr2	69323098	T	G	35915156	chr2:69323098:T:G	t	g	0.3527	-0.0005	0.0643	0.9932	-+	Overall CHD
chr2	69323520	G	A	35915156	chr2:69323520:G:A	a	g	0.3462	0.0046	0.0621	0.9409	+-	Overall CHD
chr2	69323879	T	C	35915156	chr2:69323879:T:C	t	c	0.35	-0.0023	0.0625	0.9712	-+	Overall CHD
chr2	69325389	C	A	35915156	chr2:69325389:C:A	a	c	0.3499	-0.0054	0.0623	0.9311	+-	Overall CHD
chr2	69335801	G	A	35915156	chr2:69335801:G:A	a	g	0.3494	-0.0162	0.0637	0.7993	+-	Overall CHD
chr2	69340209	C	T	35915156	chr2:69340209:C:T	t	c	0.3496	-0.0165	0.0637	0.7958	+-	Overall CHD
chr2	69340544	G	T	35915156	chr2:69340544:G:T	t	g	0.3565	0.0253	0.0668	0.705	+-	Overall CHD
chr2	69341550	A	G	35915156	chr2:69341550:A:G	a	g	0.3493	0.0135	0.0638	0.8323	-+	Overall CHD
chr2	69343992	T	C	35915156	chr2:69343992:T:C	t	c	0.3522	0.0062	0.0658	0.9253	-+	Overall CHD
chr2	69345897	T	C	35915156	chr2:69345897:T:C	t	c	0.3456	0.0084	0.0634	0.895	-+	Overall CHD
chr2	69346141	T	C	35915156	chr2:69346141:T:C	t	c	0.3509	0.013	0.0648	0.8412	-+	Overall CHD
chr2	69349015	G	C	35915156	chr2:69349015:G:C	c	g	0.3496	-0.0165	0.0637	0.7953	+-	Overall CHD
chr2	69350612	C	T	35915156	chr2:69350612:C:T	t	c	0.3494	-0.0131	0.0638	0.837	+-	Overall CHD
chr2	69351160	T	G	35915156	chr2:69351160:T:G	t	g	0.3456	0.0084	0.0634	0.895	-+	Overall CHD
chr2	69351524	G	A	35915156	chr2:69351524:G:A	a	g	0.3493	-0.0108	0.0637	0.8654	+-	Overall CHD
chr2	69352523	C	G	35915156	chr2:69352523:C:G	c	g	0.3493	0.0109	0.0637	0.8644	-+	Overall CHD
chr2	69355763	C	T	35915156	chr2:69355763:C:T	t	c	0.3495	-0.0141	0.0637	0.8252	+-	Overall CHD
chr2	69356290	G	A	35915156	chr2:69356290:G:A	a	g	0.3495	-0.0138	0.0637	0.8291	+-	Overall CHD
chr2	69358044	A	G	35915156	chr2:69358044:A:G	a	g	0.3527	-0.0341	0.0671	0.6112	-+	Overall CHD
chr2	69359161	A	C	35915156	chr2:69359161:A:C	a	c	0.3492	0.0089	0.0638	0.8894	-+	Overall CHD
chr2	69365466	C	T	35915156	chr2:69365466:C:T	t	c	0.3497	-0.0025	0.0634	0.9685	+-	Overall CHD
chr2	69365529	A	T	35915156	chr2:69365529:A:T	a	t	0.3523	0.0013	0.0658	0.9846	-+	Overall CHD
chr2	69365752	A	G	35915156	chr2:69365752:A:G	a	g	0.3458	-0.0002	0.0631	0.9972	-+	Overall CHD
chr2	69365808	C	T	35915156	chr2:69365808:C:T	t	c	0.3498	-0.0031	0.0634	0.961	+-	Overall CHD
chr2	69366182	C	T	35915156	chr2:69366182:C:T	t	c	0.3497	-0.0025	0.0634	0.9686	+-	Overall CHD
chr2	69371111	C	T	35915156	chr2:69371111:C:T	t	c	0.3498	-0.0054	0.0635	0.9318	+-	Overall CHD
chr2	69371424	T	A	35915156	chr2:69371424:T:A	a	t	0.35	-0.0055	0.0634	0.9312	+-	Overall CHD
chr2	69371556	G	A	35915156	chr2:69371556:G:A	a	g	0.35	-0.0054	0.0634	0.9318	+-	Overall CHD
chr2	69373334	T	A	35915156	chr2:69373334:T:A	a	t	0.3524	-0.0029	0.0656	0.965	+-	Overall CHD
chr2	69375501	T	C	35915156	chr2:69375501:T:C	t	c	0.3497	0.0145	0.0638	0.8202	-+	Overall CHD
chr2	69376017	C	T	35915156	chr2:69376017:C:T	t	c	0.3496	-0.0144	0.0638	0.8212	+-	Overall CHD
chr2	69377086	C	T	35915156	chr2:69377086:C:T	t	c	0.3527	-0.0076	0.0658	0.9079	+-	Overall CHD
chr2	69378420	T	A	35915156	chr2:69378420:T:A	a	t	0.3497	-0.0142	0.0638	0.8236	+-	Overall CHD
chr2	69396844	A	G	35915156	chr2:69396844:A:G	a	g	0.35	0.0015	0.0648	0.9816	-+	Overall CHD
chr2	69397242	G	A	35915156	chr2:69397242:G:A	a	g	0.3569	0.0285	0.0666	0.6683	+-	Overall CHD
chr2	69397869	A	G	35915156	chr2:69397869:A:G	a	g	0.3514	0.0168	0.0642	0.7929	-+	Overall CHD
chr2	69398506	T	C	35915156	chr2:69398506:T:C	t	c	0.3508	0.0149	0.0642	0.8166	-+	Overall CHD
chr2	69406941	C	T	35915156	chr2:69406941:C:T	t	c	0.351	-0.0093	0.0643	0.8845	+-	Overall CHD
chr2	69407603	T	C	35915156	chr2:69407603:T:C	t	c	0.3511	0.0148	0.0643	0.818	-+	Overall CHD
chr2	69421192	A	G	35915156	chr2:69421192:A:G	a	g	0.3424	0.0129	0.065	0.8426	-+	Overall CHD
chr2	69425327	C	T	35915156	chr2:69425327:C:T	t	c	0.3433	-0.0135	0.0647	0.8346	+-	Overall CHD
chr2	69426209	C	A	35915156	chr2:69426209:C:A	a	c	0.3435	-0.0121	0.0647	0.8513	+-	Overall CHD
chr2	69430437	C	T	35915156	chr2:69430437:C:T	t	c	0.3403	-0.0134	0.0668	0.841	+-	Overall CHD
chr2	69441670	A	G	35915156	chr2:69441670:A:G	a	g	0.3429	-0.0292	0.0673	0.6643	-+	Overall CHD
chr2	69445019	A	G	35915156	chr2:69445019:A:G	a	g	0.3476	-0.0222	0.0688	0.7472	-+	Overall CHD
chr2	69446555	A	G	35915156	chr2:69446555:A:G	a	g	0.3424	-0.0343	0.0672	0.6097	-+	Overall CHD
chr2	69447871	A	G	35915156	chr2:69447871:A:G	a	g	0.3431	-0.03	0.0676	0.6567	-+	Overall CHD
chr2	69452368	A	G	35915156	chr2:69452368:A:G	a	g	0.3414	-0.0438	0.0682	0.5209	-+	Overall CHD
chr2	69452405	G	C	35915156	chr2:69452405:G:C	c	g	0.3373	0.0395	0.0671	0.5555	+-	Overall CHD
chr2	69459154	A	G	35915156	chr2:69459154:A:G	a	g	0.3343	-0.0417	0.0669	0.533	-+	Overall CHD
chr2	69460594	A	G	35915156	chr2:69460594:A:G	a	g	0.3435	-0.0439	0.0684	0.5213	-+	Overall CHD
chr2	69460599	C	G	35915156	chr2:69460599:C:G	c	g	0.3397	-0.0512	0.0672	0.4465	-+	Overall CHD
chr2	69463055	A	G	35915156	chr2:69463055:A:G	a	g	0.3384	-0.045	0.0675	0.5048	-+	Overall CHD
chr2	85255880	G	A	35915156	chr2:85255880:G:A	a	g	0.4252	-0.0674	0.057	0.2368	+-	Overall CHD
chr2	85259231	T	G	35915156	chr2:85259231:T:G	t	g	0.2485	0.0358	0.0687	0.6022	-+	Overall CHD
chr2	85272519	G	A	35915156	chr2:85272519:G:A	a	g	0.2349	0.0395	0.0676	0.5592	++	Overall CHD
chr2	85273950	G	A	35915156	chr2:85273950:G:A	a	g	0.2508	0.0529	0.0645	0.412	++	Overall CHD
chr2	85274261	C	A	35915156	chr2:85274261:C:A	a	c	0.2433	0.0489	0.0656	0.4557	++	Overall CHD
chr2	85274267	G	A	35915156	chr2:85274267:G:A	a	g	0.2433	0.0489	0.0656	0.4559	++	Overall CHD
chr2	85274286	C	T	35915156	chr2:85274286:C:T	t	c	0.2415	0.0415	0.0657	0.5273	++	Overall CHD
chr2	85274344	G	C	35915156	chr2:85274344:G:C	c	g	0.2412	0.0464	0.0659	0.4809	++	Overall CHD
chr2	85274876	G	A	35915156	chr2:85274876:G:A	a	g	0.2441	0.0543	0.0653	0.4059	++	Overall CHD
chr2	85276445	A	C	35915156	chr2:85276445:A:C	a	c	0.2574	-0.0639	0.0637	0.3155	--	Overall CHD
chr2	85276551	A	C	35915156	chr2:85276551:A:C	a	c	0.236	-0.0453	0.0674	0.5014	--	Overall CHD
chr2	85277068	G	A	35915156	chr2:85277068:G:A	a	g	0.2357	0.043	0.0674	0.5237	++	Overall CHD
chr2	85277581	G	A	35915156	chr2:85277581:G:A	a	g	0.2666	0.0565	0.0626	0.3666	++	Overall CHD
chr2	85277754	A	G	35915156	chr2:85277754:A:G	a	g	0.2674	-0.0572	0.0626	0.3605	--	Overall CHD
chr2	85278439	T	C	35915156	chr2:85278439:T:C	t	c	0.2673	-0.0574	0.0625	0.359	--	Overall CHD
chr2	85278857	T	A	35915156	chr2:85278857:T:A	a	t	0.2665	0.0546	0.0626	0.3831	++	Overall CHD
chr2	85278877	G	A	35915156	chr2:85278877:G:A	a	g	0.2672	0.0553	0.0625	0.3762	++	Overall CHD
chr2	85279019	C	T	35915156	chr2:85279019:C:T	t	c	0.2522	0.0349	0.0638	0.5846	++	Overall CHD
chr2	85279465	T	C	35915156	chr2:85279465:T:C	t	c	0.267	-0.0555	0.0625	0.3746	--	Overall CHD
chr2	85280534	G	A	35915156	chr2:85280534:G:A	a	g	0.2547	0.0403	0.0634	0.525	++	Overall CHD
chr2	85280665	A	T	35915156	chr2:85280665:A:T	a	t	0.253	-0.0418	0.0637	0.5116	--	Overall CHD
chr2	85280942	C	A	35915156	chr2:85280942:C:A	a	c	0.2747	0.0537	0.0616	0.3832	++	Overall CHD
chr2	85281276	T	C	35915156	chr2:85281276:T:C	t	c	0.3057	-0.0819	0.0603	0.1747	--	Overall CHD
chr2	85281331	T	C	35915156	chr2:85281331:T:C	t	c	0.3031	-0.0994	0.0603	0.09934	--	Overall CHD
chr2	85462722	G	A	35915156	chr2:85462722:G:A	a	g	0.1554	-0.017	0.0903	0.8504	--	Overall CHD
chr2	85465876	A	C	35915156	chr2:85465876:A:C	a	c	0.4492	-0.0738	0.0586	0.2073	--	Overall CHD
chr2	85466766	T	C	35915156	chr2:85466766:T:C	t	c	0.1663	-0.0564	0.076	0.4577	--	Overall CHD
chr2	85468335	C	T	35915156	chr2:85468335:C:T	t	c	0.4164	0.0879	0.0593	0.1381	++	Overall CHD
chr2	85469157	T	G	35915156	chr2:85469157:T:G	t	g	0.1747	-0.0883	0.0828	0.2863	--	Overall CHD
chr2	85473346	G	A	35915156	chr2:85473346:G:A	a	g	0.259	0.055	0.0633	0.3851	++	Overall CHD
chr2	85473801	G	T	35915156	chr2:85473801:G:T	t	g	0.1479	0.0411	0.0838	0.6237	++	Overall CHD
chr2	85474269	C	T	35915156	chr2:85474269:C:T	t	c	0.2654	0.0773	0.0631	0.2209	++	Overall CHD
chr2	85474726	C	T	35915156	chr2:85474726:C:T	t	c	0.251	0.0474	0.0642	0.4606	++	Overall CHD
chr2	85474897	G	A	35915156	chr2:85474897:G:A	a	g	0.2639	0.0662	0.0632	0.2945	++	Overall CHD
chr2	85479284	T	C	35915156	chr2:85479284:T:C	t	c	0.1505	-0.0403	0.09	0.6546	--	Overall CHD
chr2	85480531	A	G	35915156	chr2:85480531:A:G	a	g	0.2663	-0.0253	0.0623	0.685	-+	Overall CHD
chr2	85485917	T	A	35915156	chr2:85485917:T:A	a	t	0.1003	-0.1393	0.1134	0.2193	-+	Overall CHD
chr2	85493680	C	T	35915156	chr2:85493680:C:T	t	c	0.1568	0.0461	0.0892	0.6056	++	Overall CHD
chr2	85494123	A	G	35915156	chr2:85494123:A:G	a	g	0.1608	-0.0969	0.0761	0.2031	--	Overall CHD
chr2	85495883	T	C	35915156	chr2:85495883:T:C	t	c	0.1647	-0.0832	0.0746	0.2647	--	Overall CHD
chr2	85496736	G	A	35915156	chr2:85496736:G:A	a	g	0.1783	0.0893	0.0732	0.2226	++	Overall CHD
chr2	85496886	G	A	35915156	chr2:85496886:G:A	a	g	0.1783	0.0947	0.0731	0.1954	++	Overall CHD
chr2	85496980	C	A	35915156	chr2:85496980:C:A	a	c	0.1784	0.0949	0.0731	0.1944	++	Overall CHD
chr2	85498231	G	A	35915156	chr2:85498231:G:A	a	g	0.1633	0.092	0.0751	0.2203	++	Overall CHD
chr2	85501572	A	T	35915156	chr2:85501572:A:T	a	t	0.1536	-0.0567	0.0897	0.5274	--	Overall CHD
chr2	85502397	G	T	35915156	chr2:85502397:G:T	t	g	0.1535	0.0566	0.0897	0.5281	++	Overall CHD
chr2	85503518	T	C	35915156	chr2:85503518:T:C	t	c	0.2577	0.0229	0.0871	0.7927	-+	Overall CHD
chr2	85504735	T	C	35915156	chr2:85504735:T:C	t	c	0.1772	-0.0944	0.0725	0.1932	--	Overall CHD
chr2	85509263	C	T	35915156	chr2:85509263:C:T	t	c	0.1582	0.0898	0.0816	0.271	++	Overall CHD
chr2	85509936	C	T	35915156	chr2:85509936:C:T	t	c	0.2894	-0.0728	0.0794	0.359	--	Overall CHD
chr2	85510181	T	G	35915156	chr2:85510181:T:G	t	g	0.1699	-0.0948	0.0834	0.2556	--	Overall CHD
chr2	85510239	G	T	35915156	chr2:85510239:G:T	t	g	0.2604	0.0921	0.065	0.1564	++	Overall CHD
chr2	85510386	C	A	35915156	chr2:85510386:C:A	a	c	0.4517	0.0697	0.0598	0.2435	++	Overall CHD
chr2	85510481	A	C	35915156	chr2:85510481:A:C	a	c	0.4568	-0.0598	0.059	0.3108	--	Overall CHD
chr2	85510837	C	T	35915156	chr2:85510837:C:T	t	c	0.4468	0.0323	0.0654	0.6215	-+	Overall CHD
chr2	85511251	G	T	35915156	chr2:85511251:G:T	t	g	0.4478	0.0649	0.0588	0.2691	++	Overall CHD
chr2	85511755	G	T	35915156	chr2:85511755:G:T	t	g	0.1564	0.0926	0.089	0.2982	++	Overall CHD
chr2	85511821	C	T	35915156	chr2:85511821:C:T	t	c	0.1619	0.0809	0.085	0.341	++	Overall CHD
chr2	85512204	C	G	35915156	chr2:85512204:C:G	c	g	0.4444	-0.0357	0.0651	0.5829	--	Overall CHD
chr2	85512769	A	T	35915156	chr2:85512769:A:T	a	t	0.4442	-0.0369	0.0651	0.5706	--	Overall CHD
chr2	85512861	A	G	35915156	chr2:85512861:A:G	a	g	0.1484	-0.0938	0.1201	0.4351	--	Overall CHD
chr2	85514249	A	G	35915156	chr2:85514249:A:G	a	g	0.4907	-0.0398	0.0575	0.4889	--	Overall CHD
chr2	85515052	G	T	35915156	chr2:85515052:G:T	t	g	0.4534	0.0609	0.0595	0.3063	++	Overall CHD
chr2	85515174	A	G	35915156	chr2:85515174:A:G	a	g	0.477	-0.0314	0.0576	0.5853	--	Overall CHD
chr2	85515493	A	C	35915156	chr2:85515493:A:C	a	c	0.1601	-0.0903	0.0859	0.293	--	Overall CHD
chr2	85520842	C	T	35915156	chr2:85520842:C:T	t	c	0.1594	0.0868	0.0861	0.3135	++	Overall CHD
chr2	85525351	A	C	35915156	chr2:85525351:A:C	a	c	0.3332	-0.0522	0.0617	0.3977	--	Overall CHD
chr2	85526430	G	A	35915156	chr2:85526430:G:A	a	g	0.333	0.0524	0.0617	0.3961	++	Overall CHD
chr2	85526683	C	A	35915156	chr2:85526683:C:A	a	c	0.3329	0.0532	0.0617	0.3882	++	Overall CHD
chr2	85526724	C	T	35915156	chr2:85526724:C:T	t	c	0.333	0.052	0.0617	0.3991	++	Overall CHD
chr2	85527219	C	A	35915156	chr2:85527219:C:A	a	c	0.4848	0.0815	0.0582	0.1614	++	Overall CHD
chr2	85527327	A	C	35915156	chr2:85527327:A:C	a	c	0.4802	-0.1006	0.0586	0.08616	--	Overall CHD
chr2	85527440	T	C	35915156	chr2:85527440:T:C	t	c	0.4801	-0.1023	0.0586	0.08062	--	Overall CHD
chr2	85528016	C	T	35915156	chr2:85528016:C:T	t	c	0.3165	0.0274	0.0626	0.6619	++	Overall CHD
chr2	85528234	A	G	35915156	chr2:85528234:A:G	a	g	0.4752	-0.0827	0.0574	0.1494	--	Overall CHD
chr2	85528805	C	T	35915156	chr2:85528805:C:T	t	c	0.4847	0.0819	0.0582	0.1594	++	Overall CHD
chr2	85529252	C	G	35915156	chr2:85529252:C:G	c	g	0.4801	-0.1008	0.0586	0.08535	--	Overall CHD
chr2	85529943	TG	T	35915156	chr2:85529943:TG:T	t	tg	0.3297	0.0386	0.0619	0.5332	++	Overall CHD
chr2	85530248	G	A	35915156	chr2:85530248:G:A	a	g	0.4847	0.0815	0.0582	0.1618	++	Overall CHD
chr2	85530256	T	C	35915156	chr2:85530256:T:C	t	c	0.4847	-0.0815	0.0582	0.1617	--	Overall CHD
chr2	85531021	A	T	35915156	chr2:85531021:A:T	a	t	0.4847	-0.0815	0.0582	0.1614	--	Overall CHD
chr2	85531229	C	T	35915156	chr2:85531229:C:T	t	c	0.3298	0.0383	0.0619	0.5361	++	Overall CHD
chr2	85531667	G	A	35915156	chr2:85531667:G:A	a	g	0.4847	0.0813	0.0582	0.1625	++	Overall CHD
chr2	85532004	T	C	35915156	chr2:85532004:T:C	t	c	0.4848	-0.0822	0.0583	0.1582	--	Overall CHD
chr2	85532371	C	T	35915156	chr2:85532371:C:T	t	c	0.4796	0.1074	0.0595	0.07096	++	Overall CHD
chr2	85533272	C	T	35915156	chr2:85533272:C:T	t	c	0.4565	0.1122	0.0593	0.0586	++	Overall CHD
chr2	85533868	C	G	35915156	chr2:85533868:C:G	c	g	0.3196	-0.0401	0.0638	0.5293	--	Overall CHD
chr2	85534156	A	T	35915156	chr2:85534156:A:T	a	t	0.4862	-0.0767	0.0577	0.1836	--	Overall CHD
chr2	85534294	A	C	35915156	chr2:85534294:A:C	a	c	0.485	-0.0768	0.0577	0.1826	--	Overall CHD
chr2	85534531	A	G	35915156	chr2:85534531:A:G	a	g	0.485	-0.0769	0.0577	0.1824	--	Overall CHD
chr2	85534925	A	T	35915156	chr2:85534925:A:T	a	t	0.4187	-0.1064	0.0634	0.09324	--	Overall CHD
chr2	85535086	T	C	35915156	chr2:85535086:T:C	t	c	0.3304	-0.0387	0.063	0.5387	--	Overall CHD
chr2	85535638	A	G	35915156	chr2:85535638:A:G	a	g	0.472	-0.0787	0.0566	0.1645	--	Overall CHD
chr2	85536151	A	G	35915156	chr2:85536151:A:G	a	g	0.4555	-0.1069	0.0589	0.06979	--	Overall CHD
chr2	85536178	C	T	35915156	chr2:85536178:C:T	t	c	0.055	-0.1082	0.2765	0.6955	-?	Overall CHD
chr2	85536397	C	T	35915156	chr2:85536397:C:T	t	c	0.4848	0.0759	0.0577	0.1884	++	Overall CHD
chr2	85536883	C	T	35915156	chr2:85536883:C:T	t	c	0.4561	0.105	0.0589	0.07479	++	Overall CHD
chr2	85536918	G	A	35915156	chr2:85536918:G:A	a	g	0.4429	0.108	0.0579	0.06219	++	Overall CHD
chr2	85537837	G	T	35915156	chr2:85537837:G:T	t	g	0.4781	0.0303	0.0602	0.6148	+-	Overall CHD
chr2	85537843	A	T	35915156	chr2:85537843:A:T	a	t	0.3398	-0.0446	0.0657	0.4967	--	Overall CHD
chr2	85537845	T	G	35915156	chr2:85537845:T:G	t	g	0.3281	-0.0361	0.0654	0.5812	--	Overall CHD
chr2	85538082	C	A	35915156	chr2:85538082:C:A	a	c	0.1645	0.0935	0.0875	0.2855	++	Overall CHD
chr2	85538316	C	T	35915156	chr2:85538316:C:T	t	c	0.1642	0.0899	0.0876	0.3047	++	Overall CHD
chr2	85538318	T	G	35915156	chr2:85538318:T:G	t	g	0.3214	-0.0353	0.0644	0.5834	--	Overall CHD
chr2	85539422	C	T	35915156	chr2:85539422:C:T	t	c	0.3051	0.0255	0.0627	0.6845	++	Overall CHD
chr2	85540612	C	T	35915156	chr2:85540612:C:T	t	c	0.472	0.0989	0.0566	0.08055	++	Overall CHD
chr2	85542588	C	G	35915156	chr2:85542588:C:G	c	g	0.4859	-0.0889	0.0574	0.1217	--	Overall CHD
chr2	85542852	A	G	35915156	chr2:85542852:A:G	a	g	0.3014	-0.0215	0.0607	0.7228	--	Overall CHD
chr2	85545425	C	T	35915156	chr2:85545425:C:T	t	c	0.4851	0.0871	0.0575	0.1298	++	Overall CHD
chr2	85545938	A	G	35915156	chr2:85545938:A:G	a	g	0.4801	-0.0611	0.0587	0.2975	--	Overall CHD
chr2	85546536	A	G	35915156	chr2:85546536:A:G	a	g	0.275	-0.0264	0.0635	0.6778	--	Overall CHD
chr2	85547553	G	A	35915156	chr2:85547553:G:A	a	g	0.4725	0.0938	0.0566	0.09718	++	Overall CHD
chr2	85550147	G	A	35915156	chr2:85550147:G:A	a	g	0.2301	0.03	0.0636	0.6368	++	Overall CHD
chr2	85553008	G	A	35915156	chr2:85553008:G:A	a	g	0.2896	0.0236	0.0623	0.7052	++	Overall CHD
chr2	85553413	C	T	35915156	chr2:85553413:C:T	t	c	0.448	0.0807	0.059	0.1711	++	Overall CHD
chr2	85554900	G	A	35915156	chr2:85554900:G:A	a	g	0.2993	0.0218	0.0612	0.7212	++	Overall CHD
chr2	85556005	T	G	35915156	chr2:85556005:T:G	t	g	0.4669	-0.1145	0.0575	0.04638	--	Overall CHD
chr2	85556027	GA	G	35915156	chr2:85556027:GA:G	g	ga	0.1551	0.0321	0.0875	0.7136	++	Overall CHD
chr2	85559433	C	G	35915156	chr2:85559433:C:G	c	g	0.3638	0.0929	0.0692	0.1797	++	Overall CHD
chr2	85559719	AAAAG	A	35915156	chr2:85559719:AAAAG:A	a	aaaag	0.3122	0.0328	0.0608	0.5894	++	Overall CHD
chr2	85560000	C	T	35915156	chr2:85560000:C:T	t	c	0.3008	0.0276	0.0614	0.6533	++	Overall CHD
chr2	85560218	C	T	35915156	chr2:85560218:C:T	t	c	0.4112	0.0463	0.0561	0.4086	++	Overall CHD
chr2	85561017	C	T	35915156	chr2:85561017:C:T	t	c	0.3543	-0.0987	0.0711	0.1652	--	Overall CHD
chr2	85561052	T	A	35915156	chr2:85561052:T:A	a	t	0.4719	0.1176	0.0577	0.0416	++	Overall CHD
chr2	85561147	C	A	35915156	chr2:85561147:C:A	a	c	0.4163	0.0461	0.0554	0.4058	++	Overall CHD
chr2	85561615	C	A	35915156	chr2:85561615:C:A	a	c	0.1585	0.0301	0.0875	0.7312	++	Overall CHD
chr2	85563042	C	T	35915156	chr2:85563042:C:T	t	c	0.156	0.0315	0.0872	0.7181	++	Overall CHD
chr2	85563193	T	A	35915156	chr2:85563193:T:A	a	t	0.4963	0.0974	0.057	0.08758	++	Overall CHD
chr2	85565261	G	A	35915156	chr2:85565261:G:A	a	g	0.4973	0.0979	0.0567	0.08406	++	Overall CHD
chr2	85565281	A	T	35915156	chr2:85565281:A:T	a	t	0.2661	-0.0186	0.064	0.771	--	Overall CHD
chr2	85565285	A	T	35915156	chr2:85565285:A:T	a	t	0.3942	-0.0324	0.0602	0.5906	+-	Overall CHD
chr2	85567174	T	C	35915156	chr2:85567174:T:C	t	c	0.4913	-0.0994	0.0562	0.07715	--	Overall CHD
chr2	85567292	A	G	35915156	chr2:85567292:A:G	a	g	0.4975	-0.1017	0.0567	0.07271	--	Overall CHD
chr2	85568978	G	C	35915156	chr2:85568978:G:C	c	g	0.4529	0.0831	0.0628	0.1854	++	Overall CHD
chr2	85569284	C	T	35915156	chr2:85569284:C:T	t	c	0.1553	0.0371	0.0872	0.6702	++	Overall CHD
chr2	85574779	C	T	35915156	chr2:85574779:C:T	t	c	0.3035	0.0356	0.0613	0.5614	++	Overall CHD
chr2	85574841	T	A	35915156	chr2:85574841:T:A	a	t	0.3414	0.0886	0.0597	0.1379	++	Overall CHD
chr2	85575011	A	T	35915156	chr2:85575011:A:T	a	t	0.4885	-0.1215	0.0564	0.03124	--	Overall CHD
chr2	85576419	T	C	35915156	chr2:85576419:T:C	t	c	0.4917	-0.1244	0.0558	0.02581	--	Overall CHD
chr2	85576774	T	C	35915156	chr2:85576774:T:C	t	c	0.3044	-0.0374	0.0613	0.5424	--	Overall CHD
chr2	85578244	C	A	35915156	chr2:85578244:C:A	a	c	0.4836	0.1185	0.0564	0.0358	++	Overall CHD
chr2	85578531	G	A	35915156	chr2:85578531:G:A	a	g	0.303	0.0441	0.0613	0.4724	++	Overall CHD
chr2	85578945	T	C	35915156	chr2:85578945:T:C	t	c	0.4863	-0.1243	0.0564	0.0274	--	Overall CHD
chr2	85579143	C	T	35915156	chr2:85579143:C:T	t	c	0.3067	0.0405	0.0606	0.5043	++	Overall CHD
chr2	85581450	T	C	35915156	chr2:85581450:T:C	t	c	0.427	-0.0717	0.0558	0.1986	--	Overall CHD
chr2	85581614	A	G	35915156	chr2:85581614:A:G	a	g	0.4702	-0.0943	0.0555	0.08961	--	Overall CHD
chr2	85581748	C	T	35915156	chr2:85581748:C:T	t	c	0.4289	0.0646	0.0553	0.2428	++	Overall CHD
chr2	85581859	T	C	35915156	chr2:85581859:T:C	t	c	0.4715	-0.0939	0.0557	0.09173	--	Overall CHD
chr2	85582547	C	T	35915156	chr2:85582547:C:T	t	c	0.3037	0.053	0.0613	0.3872	++	Overall CHD
chr2	85582580	T	G	35915156	chr2:85582580:T:G	t	g	0.3036	-0.0502	0.0614	0.4128	--	Overall CHD
chr2	85582588	T	C	35915156	chr2:85582588:T:C	t	c	0.489	-0.1413	0.0566	0.01263	--	Overall CHD
chr2	85582832	A	G	35915156	chr2:85582832:A:G	a	g	0.427	-0.0717	0.0558	0.1983	--	Overall CHD
chr2	85582866	C	T	35915156	chr2:85582866:C:T	t	c	0.4652	0.1258	0.0582	0.03079	++	Overall CHD
chr2	85583611	A	C	35915156	chr2:85583611:A:C	a	c	0.4463	-0.0887	0.061	0.146	--	Overall CHD
chr2	85584106	G	A	35915156	chr2:85584106:G:A	a	g	0.2416	-0.0846	0.0736	0.2503	--	Overall CHD
chr2	85585623	T	C	35915156	chr2:85585623:T:C	t	c	0.4507	-0.0848	0.0597	0.1558	--	Overall CHD
chr2	85585661	T	A	35915156	chr2:85585661:T:A	a	t	0.2793	-0.0133	0.0627	0.8313	+-	Overall CHD
chr2	85587861	C	T	35915156	chr2:85587861:C:T	t	c	0.4606	0.0622	0.0633	0.3258	++	Overall CHD
chr2	85589211	A	G	35915156	chr2:85589211:A:G	a	g	0.2351	-0.0225	0.0752	0.7649	+-	Overall CHD
chr2	85591150	G	A	35915156	chr2:85591150:G:A	a	g	0.2393	0.0129	0.0656	0.8446	+-	Overall CHD
chr2	85591365	T	C	35915156	chr2:85591365:T:C	t	c	0.4794	0.0051	0.0555	0.9261	+-	Overall CHD
chr2	85591674	G	A	35915156	chr2:85591674:G:A	a	g	0.2089	0.0006	0.0695	0.9934	+-	Overall CHD
chr2	85591763	C	T	35915156	chr2:85591763:C:T	t	c	0.2108	-0.0022	0.0689	0.9749	+-	Overall CHD
chr2	85592904	A	G	35915156	chr2:85592904:A:G	a	g	0.208	0.0125	0.0697	0.8576	-+	Overall CHD
chr2	85593178	A	T	35915156	chr2:85593178:A:T	a	t	0.0994	0.0786	0.0955	0.4108	-+	Overall CHD
chr2	85596916	G	A	35915156	chr2:85596916:G:A	a	g	0.1048	0.0499	0.1031	0.6287	+-	Overall CHD
chr2	85596961	G	C	35915156	chr2:85596961:G:C	c	g	0.4917	0.0326	0.062	0.5985	+-	Overall CHD
chr2	85599009	G	A	35915156	chr2:85599009:G:A	a	g	0.4993	0.002	0.0593	0.9726	+-	Overall CHD
chr2	85599598	G	A	35915156	chr2:85599598:G:A	a	g	0.1942	0.0487	0.0714	0.4948	++	Overall CHD
chr2	85600891	T	G	35915156	chr2:85600891:T:G	t	g	0.485	-0.0278	0.0612	0.6491	-+	Overall CHD
chr2	85607518	T	G	35915156	chr2:85607518:T:G	t	g	0.1927	-0.0557	0.0719	0.4385	--	Overall CHD
chr2	85619962	A	C	35915156	chr2:85619962:A:C	a	c	0.4908	-0.0296	0.0618	0.6315	-+	Overall CHD
chr2	85626340	G	C	35915156	chr2:85626340:G:C	c	g	0.4916	0.0328	0.0618	0.5949	+-	Overall CHD
chr2	85626892	A	G	35915156	chr2:85626892:A:G	a	g	0.2468	-0.0582	0.066	0.3778	-+	Overall CHD
chr2	85627353	T	C	35915156	chr2:85627353:T:C	t	c	0.4914	-0.0337	0.0617	0.5845	-+	Overall CHD
chr2	85633105	A	T	35915156	chr2:85633105:A:T	a	t	0.4892	-0.0764	0.0652	0.2417	--	Overall CHD
chr2	85637587	T	C	35915156	chr2:85637587:T:C	t	c	0.1918	-0.0623	0.0725	0.39	--	Overall CHD
chr2	85638317	C	T	35915156	chr2:85638317:C:T	t	c	0.1919	0.0618	0.0725	0.394	++	Overall CHD
chr2	85647722	G	A	35915156	chr2:85647722:G:A	a	g	0.1876	0.0381	0.0745	0.6086	+-	Overall CHD
chr2	85649101	CT	C	35915156	chr2:85649101:CT:C	ct	c	0.4914	-0.0904	0.0641	0.1584	--	Overall CHD
chr2	85651035	G	T	35915156	chr2:85651035:G:T	t	g	0.2457	0.0638	0.0666	0.338	+-	Overall CHD
chr2	85655796	G	A	35915156	chr2:85655796:G:A	a	g	0.1867	0.0545	0.0751	0.4681	++	Overall CHD
chr2	85659544	G	C	35915156	chr2:85659544:G:C	c	g	0.4908	0.0435	0.0612	0.4778	+-	Overall CHD
chr2	85662402	A	C	35915156	chr2:85662402:A:C	a	c	0.4814	-0.0456	0.0598	0.4456	-+	Overall CHD
chr2	85663170	T	C	35915156	chr2:85663170:T:C	t	c	0.4926	-0.0478	0.0612	0.4345	-+	Overall CHD
chr2	85663635	T	C	35915156	chr2:85663635:T:C	t	c	0.1951	-0.053	0.0741	0.4744	-+	Overall CHD
chr2	85957743	G	T	35915156	chr2:85957743:G:T	t	g	0.2621	-0.1045	0.069	0.1297	--	Overall CHD
chr2	85957890	A	G	35915156	chr2:85957890:A:G	a	g	0.262	0.1045	0.069	0.1297	++	Overall CHD
chr2	85958042	G	A	35915156	chr2:85958042:G:A	a	g	0.2625	-0.1036	0.069	0.1333	--	Overall CHD
chr2	85958168	G	A	35915156	chr2:85958168:G:A	a	g	0.2629	-0.1051	0.069	0.1275	--	Overall CHD
chr2	85958196	T	C	35915156	chr2:85958196:T:C	t	c	0.2634	0.1002	0.0691	0.1471	++	Overall CHD
chr2	85983150	C	T	35915156	chr2:85983150:C:T	t	c	0.2924	-0.1161	0.0647	0.07265	--	Overall CHD
chr2	86032320	C	T	35915156	chr2:86032320:C:T	t	c	0.3357	-0.0466	0.0635	0.4628	-+	Overall CHD
chr2	113074735	T	C	35915156	chr2:113074735:T:C	t	c	0.4228	0.0091	0.0562	0.8708	-+	Overall CHD
chr2	113076857	G	C	35915156	chr2:113076857:G:C	c	g	0.4318	0.0021	0.0563	0.9699	+-	Overall CHD
chr2	113077243	A	C	35915156	chr2:113077243:A:C	a	c	0.432	0	0.0563	0.9999	-+	Overall CHD
chr2	113077258	G	A	35915156	chr2:113077258:G:A	a	g	0.432	-0.0001	0.0563	0.9989	+-	Overall CHD
chr2	113077308	T	C	35915156	chr2:113077308:T:C	t	c	0.4319	0.0008	0.0563	0.9893	-+	Overall CHD
chr2	113077734	T	A	35915156	chr2:113077734:T:A	a	t	0.432	0.0001	0.0563	0.999	+-	Overall CHD
chr2	113077742	G	A	35915156	chr2:113077742:G:A	a	g	0.432	0.0001	0.0563	0.9991	+-	Overall CHD
chr2	113077803	C	A	35915156	chr2:113077803:C:A	a	c	0.4321	0.0002	0.0563	0.9972	+-	Overall CHD
chr2	113078025	C	T	35915156	chr2:113078025:C:T	t	c	0.4322	0.0022	0.0563	0.9683	+-	Overall CHD
chr2	113078026	A	G	35915156	chr2:113078026:A:G	a	g	0.4322	-0.0022	0.0563	0.9684	-+	Overall CHD
chr2	113078114	T	C	35915156	chr2:113078114:T:C	t	c	0.4322	-0.0021	0.0563	0.9709	-+	Overall CHD
chr2	113078331	C	T	35915156	chr2:113078331:C:T	t	c	0.4323	0.0001	0.0563	0.9992	+-	Overall CHD
chr2	113078342	C	A	35915156	chr2:113078342:C:A	a	c	0.4323	0.0003	0.0563	0.9963	+-	Overall CHD
chr2	113078422	T	C	35915156	chr2:113078422:T:C	t	c	0.4323	-0.0002	0.0563	0.9971	-+	Overall CHD
chr2	113078771	C	T	35915156	chr2:113078771:C:T	t	c	0.4323	0.0003	0.0563	0.9959	+-	Overall CHD
chr2	113079367	G	T	35915156	chr2:113079367:G:T	t	g	0.4128	-0.006	0.0564	0.9153	+-	Overall CHD
chr2	143393955	G	A	35915156	chr2:143393955:G:A	a	g	0.242	0.0641	0.0669	0.3375	++	Overall CHD
chr2	143397646	A	G	35915156	chr2:143397646:A:G	a	g	0.2968	-0.0668	0.0643	0.2986	--	Overall CHD
chr2	143400759	G	A	35915156	chr2:143400759:G:A	a	g	0.2345	0.0369	0.0675	0.5849	++	Overall CHD
chr2	143400849	T	C	35915156	chr2:143400849:T:C	t	c	0.2351	-0.0429	0.0674	0.5242	--	Overall CHD
chr2	143402336	A	C	35915156	chr2:143402336:A:C	a	c	0.3132	-0.0364	0.0646	0.5735	--	Overall CHD
chr2	143405256	C	T	35915156	chr2:143405256:C:T	t	c	0.235	0.0399	0.0675	0.5544	++	Overall CHD
chr2	143411066	A	G	35915156	chr2:143411066:A:G	a	g	0.2521	-0.0414	0.0659	0.5301	--	Overall CHD
chr2	143412247	G	A	35915156	chr2:143412247:G:A	a	g	0.2414	0.057	0.0665	0.3917	++	Overall CHD
chr2	143417272	G	A	35915156	chr2:143417272:G:A	a	g	0.2697	0.0284	0.066	0.6669	+-	Overall CHD
chr2	143419598	T	A	35915156	chr2:143419598:T:A	a	t	0.264	0.0303	0.0666	0.6493	+-	Overall CHD
chr2	143428544	G	T	35915156	chr2:143428544:G:T	t	g	0.301	0.0372	0.0649	0.5668	++	Overall CHD
chr2	143428906	T	C	35915156	chr2:143428906:T:C	t	c	0.2424	-0.0431	0.0671	0.5208	--	Overall CHD
chr2	143438086	T	C	35915156	chr2:143438086:T:C	t	c	0.2416	-0.034	0.0671	0.6124	-+	Overall CHD
chr2	143440647	A	G	35915156	chr2:143440647:A:G	a	g	0.2431	-0.0396	0.067	0.5539	-+	Overall CHD
chr2	143442474	G	A	35915156	chr2:143442474:G:A	a	g	0.3915	0.0202	0.058	0.7273	+-	Overall CHD
chr2	143448273	G	A	35915156	chr2:143448273:G:A	a	g	0.2304	0.0314	0.0675	0.6419	+-	Overall CHD
chr2	143461159	G	A	35915156	chr2:143461159:G:A	a	g	0.2383	0.0223	0.0664	0.7375	+-	Overall CHD
chr2	143463312	C	T	35915156	chr2:143463312:C:T	t	c	0.2305	0.0339	0.0677	0.617	+-	Overall CHD
chr2	143501331	G	A	35915156	chr2:143501331:G:A	a	g	0.2107	-0.0249	0.0693	0.7198	+-	Overall CHD
chr2	143501974	G	A	35915156	chr2:143501974:G:A	a	g	0.2097	-0.0216	0.0695	0.756	+-	Overall CHD
chr2	144469483	C	T	35915156	chr2:144469483:C:T	t	c	0.4293	0.0278	0.0569	0.6245	+-	Overall CHD
chr2	144469891	C	T	35915156	chr2:144469891:C:T	t	c	0.4865	0.0795	0.0627	0.2047	++	Overall CHD
chr2	144471134	A	G	35915156	chr2:144471134:A:G	a	g	0.4283	-0.0252	0.0568	0.657	-+	Overall CHD
chr2	144473782	A	G	35915156	chr2:144473782:A:G	a	g	0.4287	-0.0277	0.0569	0.6266	-+	Overall CHD
chr2	144473990	T	C	35915156	chr2:144473990:T:C	t	c	0.429	-0.0305	0.0568	0.5917	--	Overall CHD
chr2	144478575	A	G	35915156	chr2:144478575:A:G	a	g	0.424	-0.0293	0.0564	0.6026	-+	Overall CHD
chr2	144478947	G	C	35915156	chr2:144478947:G:C	c	g	0.4286	0.0331	0.0568	0.5604	++	Overall CHD
chr2	144484555	A	G	35915156	chr2:144484555:A:G	a	g	0.4311	-0.0256	0.0564	0.6506	-+	Overall CHD
chr2	144497643	T	C	35915156	chr2:144497643:T:C	t	c	0.4879	-0.0367	0.0565	0.5159	--	Overall CHD
chr2	144498941	C	T	35915156	chr2:144498941:C:T	t	c	0.2081	0.0134	0.0695	0.8466	+-	Overall CHD
chr2	144498978	C	T	35915156	chr2:144498978:C:T	t	c	0.4001	0.0199	0.0593	0.7367	-+	Overall CHD
chr2	144500878	C	T	35915156	chr2:144500878:C:T	t	c	0.2859	-0.0115	0.064	0.8575	-+	Overall CHD
chr2	144503607	A	C	35915156	chr2:144503607:A:C	a	c	0.3486	-0.0247	0.0599	0.6796	--	Overall CHD
chr2	144507605	CAA	C	35915156	chr2:144507605:CAA:C	caa	c	0.2301	-0.0548	0.0675	0.4167	--	Overall CHD
chr2	144513025	G	A	35915156	chr2:144513025:G:A	a	g	0.3019	0.0465	0.063	0.4606	++	Overall CHD
chr2	144525118	A	G	35915156	chr2:144525118:A:G	a	g	0.287	-0.0151	0.0654	0.817	+-	Overall CHD
chr2	144528992	T	G	35915156	chr2:144528992:T:G	t	g	0.0793	0.0329	0.1174	0.7791	++	Overall CHD
chr2	144530774	A	G	35915156	chr2:144530774:A:G	a	g	0.1969	-0.0715	0.0777	0.3572	--	Overall CHD
chr2	144535530	C	T	35915156	chr2:144535530:C:T	t	c	0.1951	0.0743	0.0786	0.3444	++	Overall CHD
chr2	144535587	C	T	35915156	chr2:144535587:C:T	t	c	0.1951	0.0747	0.0786	0.342	++	Overall CHD
chr2	144537795	A	G	35915156	chr2:144537795:A:G	a	g	0.0695	0.0221	0.1236	0.8581	++	Overall CHD
chr2	144538061	C	T	35915156	chr2:144538061:C:T	t	c	0.1874	0.0897	0.0789	0.2555	++	Overall CHD
chr2	144538080	C	T	35915156	chr2:144538080:C:T	t	c	0.1867	0.0903	0.0794	0.2551	+-	Overall CHD
chr2	144540706	T	C	35915156	chr2:144540706:T:C	t	c	0.1948	-0.101	0.0812	0.2137	--	Overall CHD
chr2	144542377	C	T	35915156	chr2:144542377:C:T	t	c	0.1853	0.1198	0.0817	0.1427	++	Overall CHD
chr2	144546009	A	G	35915156	chr2:144546009:A:G	a	g	0.2101	-0.0332	0.0734	0.6508	--	Overall CHD
chr2	144873773	A	G	35915156	chr2:144873773:A:G	a	g	0.2249	0.1211	0.0679	0.07442	++	Overall CHD
chr2	144881199	C	T	35915156	chr2:144881199:C:T	t	c	0.1427	-0.0372	0.099	0.7074	+-	Overall CHD
chr2	144882846	C	T	35915156	chr2:144882846:C:T	t	c	0.2233	-0.1202	0.0678	0.07613	--	Overall CHD
chr2	144885142	G	A	35915156	chr2:144885142:G:A	a	g	0.2547	-0.1625	0.0639	0.011	--	Overall CHD
chr2	144885819	A	T	35915156	chr2:144885819:A:T	a	t	0.224	0.1313	0.0679	0.05299	++	Overall CHD
chr2	144886217	A	G	35915156	chr2:144886217:A:G	a	g	0.2233	0.135	0.0679	0.04686	++	Overall CHD
chr2	144886404	G	A	35915156	chr2:144886404:G:A	a	g	0.2541	-0.1593	0.0639	0.01272	--	Overall CHD
chr2	144887307	A	G	35915156	chr2:144887307:A:G	a	g	0.2599	0.1492	0.0637	0.01926	++	Overall CHD
chr2	144887738	G	A	35915156	chr2:144887738:G:A	a	g	0.224	-0.1315	0.0679	0.05274	--	Overall CHD
chr2	144891357	G	T	35915156	chr2:144891357:G:T	t	g	0.4058	0.0836	0.059	0.1565	++	Overall CHD
chr2	144892351	A	G	35915156	chr2:144892351:A:G	a	g	0.4078	-0.0869	0.0589	0.1406	--	Overall CHD
chr2	144894330	T	A	35915156	chr2:144894330:T:A	a	t	0.256	0.105	0.0658	0.1107	++	Overall CHD
chr2	144895573	A	C	35915156	chr2:144895573:A:C	a	c	0.2402	-0.1041	0.0675	0.1231	--	Overall CHD
chr2	144896892	T	C	35915156	chr2:144896892:T:C	t	c	0.237	-0.1097	0.0676	0.1045	--	Overall CHD
chr2	144903273	T	C	35915156	chr2:144903273:T:C	t	c	0.2554	-0.1172	0.0656	0.07407	--	Overall CHD
chr2	144904256	C	T	35915156	chr2:144904256:C:T	t	c	0.2319	0.1228	0.0664	0.06447	++	Overall CHD
chr2	144905704	G	A	35915156	chr2:144905704:G:A	a	g	0.4081	0.0828	0.059	0.1609	++	Overall CHD
chr2	144905873	T	C	35915156	chr2:144905873:T:C	t	c	0.2385	-0.1203	0.0675	0.07456	--	Overall CHD
chr2	144908403	C	G	35915156	chr2:144908403:C:G	c	g	0.2408	-0.1243	0.0673	0.06463	--	Overall CHD
chr2	144910318	G	A	35915156	chr2:144910318:G:A	a	g	0.4078	0.0789	0.059	0.1807	++	Overall CHD
chr2	144913005	A	G	35915156	chr2:144913005:A:G	a	g	0.2295	0.1098	0.0769	0.1534	++	Overall CHD
chr2	144913325	G	A	35915156	chr2:144913325:G:A	a	g	0.2688	0.1008	0.0649	0.1205	++	Overall CHD
chr2	144913542	G	A	35915156	chr2:144913542:G:A	a	g	0.4122	0.069	0.058	0.2344	++	Overall CHD
chr2	144914171	T	G	35915156	chr2:144914171:T:G	t	g	0.4288	0.0816	0.0575	0.1559	++	Overall CHD
chr2	144914846	G	A	35915156	chr2:144914846:G:A	a	g	0.4318	0.0823	0.0571	0.1495	++	Overall CHD
chr2	144915275	T	A	35915156	chr2:144915275:T:A	a	t	0.1684	-0.0278	0.0894	0.7562	--	Overall CHD
chr2	144916033	A	G	35915156	chr2:144916033:A:G	a	g	0.421	-0.0811	0.0574	0.1576	--	Overall CHD
chr2	144916508	T	C	35915156	chr2:144916508:T:C	t	c	0.2823	-0.1167	0.0621	0.06024	--	Overall CHD
chr2	144918201	G	C	35915156	chr2:144918201:G:C	c	g	0.4174	0.0782	0.0566	0.1672	++	Overall CHD
chr2	144919439	C	T	35915156	chr2:144919439:C:T	t	c	0.2916	0.1266	0.0614	0.03936	++	Overall CHD
chr2	144922149	G	T	35915156	chr2:144922149:G:T	t	g	0.2772	0.1065	0.0645	0.09855	++	Overall CHD
chr2	144923810	T	G	35915156	chr2:144923810:T:G	t	g	0.2768	-0.1098	0.0644	0.08816	--	Overall CHD
chr2	144924003	G	A	35915156	chr2:144924003:G:A	a	g	0.1887	-0.0226	0.0838	0.787	--	Overall CHD
chr2	144925147	G	A	35915156	chr2:144925147:G:A	a	g	0.4418	0.0692	0.0573	0.2275	++	Overall CHD
chr2	144925961	G	A	35915156	chr2:144925961:G:A	a	g	0.4385	0.0709	0.0574	0.2171	++	Overall CHD
chr2	144926288	A	G	35915156	chr2:144926288:A:G	a	g	0.442	-0.0688	0.0573	0.2299	--	Overall CHD
chr2	144930008	C	T	35915156	chr2:144930008:C:T	t	c	0.4386	0.0691	0.0574	0.2289	++	Overall CHD
chr2	144930084	A	G	35915156	chr2:144930084:A:G	a	g	0.4421	-0.0666	0.0573	0.2452	--	Overall CHD
chr2	144930916	A	T	35915156	chr2:144930916:A:T	a	t	0.277	-0.1071	0.0644	0.09654	--	Overall CHD
chr2	144931886	C	A	35915156	chr2:144931886:C:A	a	c	0.2905	0.1107	0.063	0.07883	++	Overall CHD
chr2	144933241	G	A	35915156	chr2:144933241:G:A	a	g	0.4386	0.0692	0.0574	0.2279	++	Overall CHD
chr2	144934149	G	A	35915156	chr2:144934149:G:A	a	g	0.4422	0.0667	0.0573	0.2445	++	Overall CHD
chr2	144938340	G	A	35915156	chr2:144938340:G:A	a	g	0.1875	-0.0424	0.0848	0.6166	--	Overall CHD
chr2	144940319	G	C	35915156	chr2:144940319:G:C	c	g	0.2892	0.1114	0.0628	0.0761	++	Overall CHD
chr2	144940677	A	T	35915156	chr2:144940677:A:T	a	t	0.2892	-0.1114	0.0628	0.07616	--	Overall CHD
chr2	144941522	C	T	35915156	chr2:144941522:C:T	t	c	0.2891	0.1115	0.0628	0.07599	++	Overall CHD
chr2	144945342	G	A	35915156	chr2:144945342:G:A	a	g	0.2909	0.1223	0.0628	0.05148	++	Overall CHD
chr2	144946085	A	G	35915156	chr2:144946085:A:G	a	g	0.4678	-0.0116	0.056	0.8356	-+	Overall CHD
chr2	144949630	T	C	35915156	chr2:144949630:T:C	t	c	0.2319	0.0843	0.0765	0.2706	++	Overall CHD
chr2	144951018	A	G	35915156	chr2:144951018:A:G	a	g	0.2698	-0.1226	0.065	0.05919	--	Overall CHD
chr2	144958586	A	G	35915156	chr2:144958586:A:G	a	g	0.2864	-0.1284	0.0626	0.04022	--	Overall CHD
chr2	144960710	A	C	35915156	chr2:144960710:A:C	a	c	0.2304	0.0974	0.0766	0.2036	++	Overall CHD
chr2	144963905	A	G	35915156	chr2:144963905:A:G	a	g	0.2711	-0.1427	0.0629	0.0232	--	Overall CHD
chr2	144968880	A	C	35915156	chr2:144968880:A:C	a	c	0.2785	-0.1494	0.0632	0.01807	--	Overall CHD
chr2	144969054	A	G	35915156	chr2:144969054:A:G	a	g	0.184	0.052	0.0814	0.5228	++	Overall CHD
chr2	144987963	C	A	35915156	chr2:144987963:C:A	a	c	0.2703	0.1164	0.0649	0.07289	++	Overall CHD
chr2	144992383	C	T	35915156	chr2:144992383:C:T	t	c	0.1928	-0.0526	0.0818	0.5203	--	Overall CHD
chr2	144992669	G	A	35915156	chr2:144992669:G:A	a	g	0.2774	0.1244	0.0637	0.05074	++	Overall CHD
chr2	144995032	T	C	35915156	chr2:144995032:T:C	t	c	0.1403	0.0149	0.0996	0.8807	-+	Overall CHD
chr2	144995713	G	A	35915156	chr2:144995713:G:A	a	g	0.2778	0.1179	0.0635	0.06348	++	Overall CHD
chr2	144996936	C	T	35915156	chr2:144996936:C:T	t	c	0.2303	-0.0162	0.0808	0.8409	--	Overall CHD
chr2	144998693	C	G	35915156	chr2:144998693:C:G	c	g	0.273	-0.102	0.0633	0.1069	--	Overall CHD
chr2	145001944	C	T	35915156	chr2:145001944:C:T	t	c	0.2209	-0.1128	0.0766	0.1408	--	Overall CHD
chr2	145017832	T	C	35915156	chr2:145017832:T:C	t	c	0.2307	0.0841	0.0757	0.2668	+-	Overall CHD
chr2	145028973	T	A	35915156	chr2:145028973:T:A	a	t	0.2679	-0.1277	0.0633	0.04374	--	Overall CHD
chr2	145038465	C	T	35915156	chr2:145038465:C:T	t	c	0.3272	-0.1131	0.0589	0.05461	--	Overall CHD
chr2	145038684	G	A	35915156	chr2:145038684:G:A	a	g	0.4442	-0.068	0.0551	0.2172	--	Overall CHD
chr2	145039618	A	G	35915156	chr2:145039618:A:G	a	g	0.3075	0.1411	0.0599	0.01846	++	Overall CHD
chr2	145039822	A	G	35915156	chr2:145039822:A:G	a	g	0.3293	0.1226	0.0586	0.03638	++	Overall CHD
chr2	145040008	T	G	35915156	chr2:145040008:T:G	t	g	0.3287	0.121	0.0587	0.03922	++	Overall CHD
chr2	145043546	G	A	35915156	chr2:145043546:G:A	a	g	0.4262	-0.0799	0.0578	0.1669	-+	Overall CHD
chr2	145043894	T	C	35915156	chr2:145043894:T:C	t	c	0.4004	0.1034	0.0611	0.09058	++	Overall CHD
chr2	145045436	A	G	35915156	chr2:145045436:A:G	a	g	0.441	-0.0782	0.0573	0.1726	-+	Overall CHD
chr2	145047651	G	A	35915156	chr2:145047651:G:A	a	g	0.4369	0.0732	0.0583	0.2096	+-	Overall CHD
chr2	145047684	A	G	35915156	chr2:145047684:A:G	a	g	0.2455	0.1345	0.0649	0.03812	++	Overall CHD
chr2	145048529	T	C	35915156	chr2:145048529:T:C	t	c	0.4674	-0.0417	0.0564	0.4601	-+	Overall CHD
chr2	145049848	G	A	35915156	chr2:145049848:G:A	a	g	0.4677	0.0407	0.0564	0.4713	+-	Overall CHD
chr2	145050946	C	T	35915156	chr2:145050946:C:T	t	c	0.2467	-0.1295	0.0648	0.04562	--	Overall CHD
chr2	145051683	C	T	35915156	chr2:145051683:C:T	t	c	0.4372	0.0747	0.0583	0.2001	+-	Overall CHD
chr2	145053266	A	C	35915156	chr2:145053266:A:C	a	c	0.2708	0.0975	0.0622	0.117	+-	Overall CHD
chr2	145053327	A	G	35915156	chr2:145053327:A:G	a	g	0.4393	-0.0894	0.0586	0.127	-+	Overall CHD
chr2	145054038	C	A	35915156	chr2:145054038:C:A	a	c	0.4741	0.0408	0.0564	0.4689	+-	Overall CHD
chr2	145054269	A	G	35915156	chr2:145054269:A:G	a	g	0.4086	-0.1128	0.0611	0.06474	--	Overall CHD
chr2	145055017	G	A	35915156	chr2:145055017:G:A	a	g	0.4839	0.0279	0.0562	0.6202	+-	Overall CHD
chr2	145056631	A	G	35915156	chr2:145056631:A:G	a	g	0.2542	0.1205	0.0638	0.05907	++	Overall CHD
chr2	145056811	A	T	35915156	chr2:145056811:A:T	a	t	0.4013	-0.1072	0.0612	0.07976	--	Overall CHD
chr2	145057695	G	A	35915156	chr2:145057695:G:A	a	g	0.4264	0.0835	0.058	0.1498	+-	Overall CHD
chr2	145058275	A	T	35915156	chr2:145058275:A:T	a	t	0.4829	-0.0273	0.0563	0.6274	-+	Overall CHD
chr2	145060497	A	T	35915156	chr2:145060497:A:T	a	t	0.2513	0.1259	0.0636	0.04793	++	Overall CHD
chr2	145060865	A	G	35915156	chr2:145060865:A:G	a	g	0.4951	0.0916	0.0547	0.0941	++	Overall CHD
chr2	145062236	A	G	35915156	chr2:145062236:A:G	a	g	0.2957	0.0819	0.0606	0.1764	+-	Overall CHD
chr2	145062321	A	G	35915156	chr2:145062321:A:G	a	g	0.2781	0.0852	0.0614	0.1655	+-	Overall CHD
chr2	145062355	A	G	35915156	chr2:145062355:A:G	a	g	0.2954	0.0869	0.0606	0.1514	+-	Overall CHD
chr2	145062903	C	G	35915156	chr2:145062903:C:G	c	g	0.37	0.047	0.0577	0.4147	+-	Overall CHD
chr2	145063566	C	A	35915156	chr2:145063566:C:A	a	c	0.2774	-0.104	0.0621	0.09416	-+	Overall CHD
chr2	145063953	A	G	35915156	chr2:145063953:A:G	a	g	0.2956	0.0872	0.0606	0.1497	+-	Overall CHD
chr2	145064030	C	T	35915156	chr2:145064030:C:T	t	c	0.3866	-0.0355	0.0565	0.53	-+	Overall CHD
chr2	145064150	C	T	35915156	chr2:145064150:C:T	t	c	0.2776	-0.1057	0.0621	0.08857	-+	Overall CHD
chr2	145064813	A	G	35915156	chr2:145064813:A:G	a	g	0.2465	0.0999	0.0639	0.1184	+-	Overall CHD
chr2	145065088	G	A	35915156	chr2:145065088:G:A	a	g	0.2728	-0.0945	0.0623	0.1293	-+	Overall CHD
chr2	145065211	G	A	35915156	chr2:145065211:G:A	a	g	0.2733	-0.0945	0.0622	0.1288	-+	Overall CHD
chr2	145066628	G	A	35915156	chr2:145066628:G:A	a	g	0.3812	-0.0225	0.0567	0.6917	-+	Overall CHD
chr2	145067823	A	G	35915156	chr2:145067823:A:G	a	g	0.2364	0.1197	0.0655	0.06763	++	Overall CHD
chr2	145067988	C	T	35915156	chr2:145067988:C:T	t	c	0.3829	-0.0261	0.0565	0.6444	-+	Overall CHD
chr2	145068361	G	A	35915156	chr2:145068361:G:A	a	g	0.2909	-0.0732	0.0608	0.2289	-+	Overall CHD
chr2	145068474	C	T	35915156	chr2:145068474:C:T	t	c	0.3821	-0.0264	0.0566	0.6412	-+	Overall CHD
chr2	145068487	A	G	35915156	chr2:145068487:A:G	a	g	0.4287	-0.0836	0.0589	0.1559	--	Overall CHD
chr2	145068818	G	T	35915156	chr2:145068818:G:T	t	g	0.384	-0.0248	0.0566	0.6618	-+	Overall CHD
chr2	145069213	G	T	35915156	chr2:145069213:G:T	t	g	0.3815	-0.0254	0.0567	0.6538	-+	Overall CHD
chr2	145072249	A	G	35915156	chr2:145072249:A:G	a	g	0.2913	0.0776	0.0609	0.2027	+-	Overall CHD
chr2	145072486	C	A	35915156	chr2:145072486:C:A	a	c	0.2725	-0.0911	0.0624	0.144	-+	Overall CHD
chr2	145072761	A	G	35915156	chr2:145072761:A:G	a	g	0.2659	0.1018	0.0632	0.1069	++	Overall CHD
chr2	145073003	AC	A	35915156	chr2:145073003:AC:A	a	ac	0.2786	-0.0898	0.0619	0.1467	-+	Overall CHD
chr2	145073861	C	T	35915156	chr2:145073861:C:T	t	c	0.2602	-0.0894	0.0629	0.1558	-+	Overall CHD
chr2	145074682	T	C	35915156	chr2:145074682:T:C	t	c	0.433	-0.0628	0.0586	0.2832	--	Overall CHD
chr2	145074691	A	G	35915156	chr2:145074691:A:G	a	g	0.4337	-0.0595	0.0586	0.3098	--	Overall CHD
chr2	145075168	A	T	35915156	chr2:145075168:A:T	a	t	0.4316	0.115	0.0572	0.0445	++	Overall CHD
chr2	145075620	A	G	35915156	chr2:145075620:A:G	a	g	0.2716	0.0749	0.062	0.2268	+-	Overall CHD
chr2	145077896	A	T	35915156	chr2:145077896:A:T	a	t	0.4756	-0.096	0.0592	0.1049	--	Overall CHD
chr2	145078488	C	T	35915156	chr2:145078488:C:T	t	c	0.2358	-0.1318	0.0657	0.04486	--	Overall CHD
chr2	145078862	G	A	35915156	chr2:145078862:G:A	a	g	0.4655	0.056	0.0572	0.3275	++	Overall CHD
chr2	145079874	A	G	35915156	chr2:145079874:A:G	a	g	0.4888	-0.0974	0.0602	0.1059	--	Overall CHD
chr2	145082088	G	T	35915156	chr2:145082088:G:T	t	g	0.2415	-0.1266	0.0648	0.05071	--	Overall CHD
chr2	145082714	A	G	35915156	chr2:145082714:A:G	a	g	0.2418	0.1208	0.0648	0.06206	++	Overall CHD
chr2	145082811	G	A	35915156	chr2:145082811:G:A	a	g	0.4834	0.097	0.0593	0.1021	++	Overall CHD
chr2	145086078	A	G	35915156	chr2:145086078:A:G	a	g	0.4569	-0.0811	0.0569	0.1539	--	Overall CHD
chr2	145086658	A	G	35915156	chr2:145086658:A:G	a	g	0.4344	-0.0618	0.0584	0.29	--	Overall CHD
chr2	145089666	C	T	35915156	chr2:145089666:C:T	t	c	0.477	0.0892	0.0609	0.143	++	Overall CHD
chr2	145090503	G	T	35915156	chr2:145090503:G:T	t	g	0.4189	0.0725	0.06	0.2265	++	Overall CHD
chr2	145091084	G	A	35915156	chr2:145091084:G:A	a	g	0.4699	0.0969	0.06	0.1062	++	Overall CHD
chr2	145095392	T	A	35915156	chr2:145095392:T:A	a	t	0.4326	0.0636	0.0587	0.2785	++	Overall CHD
chr2	145095418	G	C	35915156	chr2:145095418:G:C	c	g	0.4326	0.0631	0.0587	0.2827	++	Overall CHD
chr2	145147340	A	G	35915156	chr2:145147340:A:G	a	g	0.2077	0.0479	0.0778	0.5381	+-	Overall CHD
chr2	145181135	A	T	35915156	chr2:145181135:A:T	a	t	0.1068	0.0705	0.1026	0.492	+-	Overall CHD
chr2	163863689	C	T	35915156	chr2:163863689:C:T	t	c	0.2489	-0.0903	0.0687	0.1888	-+	Overall CHD
chr2	163866997	C	A	35915156	chr2:163866997:C:A	a	c	0.244	-0.0908	0.07	0.1942	-+	Overall CHD
chr2	163868766	A	C	35915156	chr2:163868766:A:C	a	c	0.2864	0.0334	0.0664	0.6147	+-	Overall CHD
chr2	163964169	C	T	35915156	chr2:163964169:C:T	t	c	0.2556	-0.0122	0.0714	0.8642	-+	Overall CHD
chr2	163965267	A	T	35915156	chr2:163965267:A:T	a	t	0.2896	0.0403	0.0612	0.51	+-	Overall CHD
chr2	163977170	A	G	35915156	chr2:163977170:A:G	a	g	0.2601	0.0883	0.0644	0.1701	++	Overall CHD
chr2	163980410	T	C	35915156	chr2:163980410:T:C	t	c	0.2894	0.0736	0.061	0.2281	+-	Overall CHD
chr2	163987046	T	C	35915156	chr2:163987046:T:C	t	c	0.2611	0.0233	0.0691	0.7365	+-	Overall CHD
chr2	163988554	T	C	35915156	chr2:163988554:T:C	t	c	0.2705	0.0672	0.0642	0.2953	+-	Overall CHD
chr2	163990313	A	T	35915156	chr2:163990313:A:T	a	t	0.2648	0.0582	0.065	0.3705	+-	Overall CHD
chr2	163990427	T	G	35915156	chr2:163990427:T:G	t	g	0.3164	0.085	0.0591	0.1508	++	Overall CHD
chr2	163992468	T	C	35915156	chr2:163992468:T:C	t	c	0.3156	0.0862	0.0593	0.1459	++	Overall CHD
chr2	163997307	T	G	35915156	chr2:163997307:T:G	t	g	0.2589	0.0219	0.0692	0.7515	+-	Overall CHD
chr2	164011216	A	G	35915156	chr2:164011216:A:G	a	g	0.2649	0.0004	0.0735	0.9962	+-	Overall CHD
chr2	164040431	C	T	35915156	chr2:164040431:C:T	t	c	0.2036	-0.0264	0.0789	0.7378	-+	Overall CHD
chr2	164041623	G	T	35915156	chr2:164041623:G:T	t	g	0.2012	-0.0279	0.0792	0.7246	-+	Overall CHD
chr2	164058698	A	G	35915156	chr2:164058698:A:G	a	g	0.2	0.0285	0.0701	0.6844	+-	Overall CHD
chr2	164058769	A	G	35915156	chr2:164058769:A:G	a	g	0.2005	0.0296	0.0699	0.6722	+-	Overall CHD
chr2	164078116	TTAACA	T	35915156	chr2:164078116:TTAACA:T	t	ttaaca	0.1839	-0.0384	0.0713	0.5898	-+	Overall CHD
chr2	164078199	G	A	35915156	chr2:164078199:G:A	a	g	0.1833	-0.0386	0.0714	0.5893	-+	Overall CHD
chr2	164079705	C	T	35915156	chr2:164079705:C:T	t	c	0.1837	-0.0404	0.0714	0.5715	-+	Overall CHD
chr2	164083761	C	T	35915156	chr2:164083761:C:T	t	c	0.1767	-0.0468	0.0729	0.5204	-+	Overall CHD
chr2	164083987	T	C	35915156	chr2:164083987:T:C	t	c	0.1841	0.0391	0.0714	0.5835	+-	Overall CHD
chr2	164085070	C	A	35915156	chr2:164085070:C:A	a	c	0.2499	-0.0639	0.065	0.3257	--	Overall CHD
chr2	164088534	G	C	35915156	chr2:164088534:G:C	c	g	0.1837	-0.0383	0.0714	0.5919	-+	Overall CHD
chr2	164097664	T	A	35915156	chr2:164097664:T:A	a	t	0.4552	0.0168	0.0601	0.7793	++	Overall CHD
chr2	164100741	A	G	35915156	chr2:164100741:A:G	a	g	0.1822	0.0219	0.0714	0.7587	++	Overall CHD
chr2	164110080	C	T	35915156	chr2:164110080:C:T	t	c	0.1691	-0.0031	0.0744	0.9668	-+	Overall CHD
chr2	164111416	T	C	35915156	chr2:164111416:T:C	t	c	0.1794	0.0365	0.0716	0.6106	+-	Overall CHD
chr2	164120815	T	C	35915156	chr2:164120815:T:C	t	c	0.1688	0.007	0.0743	0.9247	+-	Overall CHD
chr2	164126534	A	T	35915156	chr2:164126534:A:T	a	t	0.1688	0.0063	0.0744	0.9324	+-	Overall CHD
chr2	164133069	A	C	35915156	chr2:164133069:A:C	a	c	0.1686	0.0105	0.0744	0.8881	+-	Overall CHD
chr2	164134167	G	T	35915156	chr2:164134167:G:T	t	g	0.1687	-0.0105	0.0744	0.8875	-+	Overall CHD
chr2	164140280	A	C	35915156	chr2:164140280:A:C	a	c	0.1677	0.011	0.0743	0.8827	+-	Overall CHD
chr2	164140281	C	T	35915156	chr2:164140281:C:T	t	c	0.1677	-0.011	0.0743	0.8824	-+	Overall CHD
chr2	164140829	C	T	35915156	chr2:164140829:C:T	t	c	0.1676	-0.0112	0.0743	0.8798	-+	Overall CHD
chr2	164142612	C	A	35915156	chr2:164142612:C:A	a	c	0.1717	-0.0015	0.073	0.9833	-+	Overall CHD
chr2	164144628	G	A	35915156	chr2:164144628:G:A	a	g	0.1723	-0.0117	0.0722	0.8714	-+	Overall CHD
chr2	164144678	A	G	35915156	chr2:164144678:A:G	a	g	0.1723	0.0116	0.0722	0.8717	+-	Overall CHD
chr2	164144728	G	A	35915156	chr2:164144728:G:A	a	g	0.1723	-0.0116	0.0722	0.8723	-+	Overall CHD
chr2	164144839	C	G	35915156	chr2:164144839:C:G	c	g	0.1723	0.0117	0.0721	0.8714	+-	Overall CHD
chr2	164146290	T	C	35915156	chr2:164146290:T:C	t	c	0.172	0.01	0.0721	0.8898	+-	Overall CHD
chr2	164146908	G	T	35915156	chr2:164146908:G:T	t	g	0.1718	-0.0093	0.0722	0.898	-+	Overall CHD
chr2	164147597	C	T	35915156	chr2:164147597:C:T	t	c	0.172	-0.0101	0.0721	0.8889	-+	Overall CHD
chr2	164147865	C	A	35915156	chr2:164147865:C:A	a	c	0.172	-0.0101	0.0721	0.8889	-+	Overall CHD
chr2	164147966	G	T	35915156	chr2:164147966:G:T	t	g	0.1726	-0.0094	0.0719	0.8961	-+	Overall CHD
chr2	164148087	A	G	35915156	chr2:164148087:A:G	a	g	0.172	0.0101	0.0721	0.889	+-	Overall CHD
chr2	164148534	C	T	35915156	chr2:164148534:C:T	t	c	0.172	-0.0101	0.0721	0.889	-+	Overall CHD
chr2	164148758	T	C	35915156	chr2:164148758:T:C	t	c	0.172	0.0105	0.0722	0.8847	+-	Overall CHD
chr2	164148979	G	T	35915156	chr2:164148979:G:T	t	g	0.1717	-0.0088	0.0722	0.9031	-+	Overall CHD
chr2	164149530	G	C	35915156	chr2:164149530:G:C	c	g	0.1725	-0.0096	0.0721	0.8936	-+	Overall CHD
chr2	164150977	C	G	35915156	chr2:164150977:C:G	c	g	0.1721	0.0156	0.0722	0.8288	+-	Overall CHD
chr2	164151283	C	A	35915156	chr2:164151283:C:A	a	c	0.1721	-0.0157	0.0722	0.8278	-+	Overall CHD
chr2	164152056	G	A	35915156	chr2:164152056:G:A	a	g	0.1721	-0.0117	0.0721	0.8714	-+	Overall CHD
chr2	164152121	T	C	35915156	chr2:164152121:T:C	t	c	0.1721	0.0117	0.0721	0.8716	+-	Overall CHD
chr2	164152319	A	G	35915156	chr2:164152319:A:G	a	g	0.1721	0.0116	0.0721	0.8721	+-	Overall CHD
chr2	164152560	G	A	35915156	chr2:164152560:G:A	a	g	0.1727	-0.0109	0.0719	0.8799	-+	Overall CHD
chr2	164152646	A	G	35915156	chr2:164152646:A:G	a	g	0.1721	0.0121	0.0721	0.8669	+-	Overall CHD
chr2	164152711	T	C	35915156	chr2:164152711:T:C	t	c	0.1722	0.0116	0.0722	0.8723	+-	Overall CHD
chr2	164153107	G	A	35915156	chr2:164153107:G:A	a	g	0.2599	-0.0095	0.0637	0.8809	-+	Overall CHD
chr2	164153178	G	A	35915156	chr2:164153178:G:A	a	g	0.1634	0	0.076	0.9996	-+	Overall CHD
chr2	164171406	G	A	35915156	chr2:164171406:G:A	a	g	0.1515	-0.0368	0.0802	0.6462	-+	Overall CHD
chr2	164191395	G	C	35915156	chr2:164191395:G:C	c	g	0.3707	-0.0338	0.0575	0.5568	--	Overall CHD
chr2	164193618	T	G	35915156	chr2:164193618:T:G	t	g	0.3671	0.0245	0.0575	0.6708	++	Overall CHD
chr2	164193896	A	G	35915156	chr2:164193896:A:G	a	g	0.3672	0.0231	0.0576	0.6882	++	Overall CHD
chr2	164200194	A	C	35915156	chr2:164200194:A:C	a	c	0.156	0.0087	0.0791	0.912	+-	Overall CHD
chr2	164200749	A	T	35915156	chr2:164200749:A:T	a	t	0.1616	0.0158	0.088	0.8571	+-	Overall CHD
chr2	164210887	A	G	35915156	chr2:164210887:A:G	a	g	0.1553	0.0135	0.0796	0.8655	+-	Overall CHD
chr2	164211007	A	C	35915156	chr2:164211007:A:C	a	c	0.2805	0.0447	0.0612	0.4648	++	Overall CHD
chr2	164211571	G	A	35915156	chr2:164211571:G:A	a	g	0.2816	-0.041	0.0611	0.5026	--	Overall CHD
chr2	164216417	A	G	35915156	chr2:164216417:A:G	a	g	0.2827	0.0424	0.0609	0.4869	++	Overall CHD
chr2	164224856	C	T	35915156	chr2:164224856:C:T	t	c	0.2818	-0.0428	0.0611	0.4833	--	Overall CHD
chr2	164226904	T	G	35915156	chr2:164226904:T:G	t	g	0.2731	0.0221	0.0619	0.7204	+-	Overall CHD
chr2	164226908	A	T	35915156	chr2:164226908:A:T	a	t	0.2732	0.0222	0.0618	0.7201	+-	Overall CHD
chr2	164227083	T	C	35915156	chr2:164227083:T:C	t	c	0.2732	0.0223	0.0619	0.7187	+-	Overall CHD
chr2	164227775	C	T	35915156	chr2:164227775:C:T	t	c	0.2729	-0.0228	0.0619	0.7126	-+	Overall CHD
chr2	164251738	A	G	35915156	chr2:164251738:A:G	a	g	0.3054	0.0225	0.0605	0.7104	+-	Overall CHD
chr2	164256494	A	C	35915156	chr2:164256494:A:C	a	c	0.3058	0.0167	0.0605	0.7821	+-	Overall CHD
chr2	164260837	C	T	35915156	chr2:164260837:C:T	t	c	0.2142	-0.0037	0.0681	0.9569	-+	Overall CHD
chr2	164261057	T	C	35915156	chr2:164261057:T:C	t	c	0.2274	0.0117	0.066	0.859	+-	Overall CHD
chr2	164267079	C	T	35915156	chr2:164267079:C:T	t	c	0.1514	0.0247	0.08	0.7571	-+	Overall CHD
chr2	164267742	G	A	35915156	chr2:164267742:G:A	a	g	0.2134	-0.0026	0.0683	0.9694	-+	Overall CHD
chr2	164267982	G	C	35915156	chr2:164267982:G:C	c	g	0.2135	-0.0034	0.0683	0.9601	-+	Overall CHD
chr2	164268732	G	A	35915156	chr2:164268732:G:A	a	g	0.1585	-0.0287	0.0905	0.7515	-+	Overall CHD
chr2	164269706	A	T	35915156	chr2:164269706:A:T	a	t	0.2136	0.0013	0.0682	0.9852	+-	Overall CHD
chr2	164270436	T	C	35915156	chr2:164270436:T:C	t	c	0.3003	0.0033	0.0606	0.9565	+-	Overall CHD
chr2	164270973	A	G	35915156	chr2:164270973:A:G	a	g	0.2126	-0.0037	0.0683	0.9573	+-	Overall CHD
chr2	164272471	A	G	35915156	chr2:164272471:A:G	a	g	0.2123	-0.0042	0.0684	0.9511	+-	Overall CHD
chr2	164274358	G	A	35915156	chr2:164274358:G:A	a	g	0.3145	-0.0137	0.0599	0.8189	-+	Overall CHD
chr2	164656581	T	C	35915156	chr2:164656581:T:C	t	c	0.4952	0.0464	0.061	0.4471	++	Overall CHD
chr2	187288694	A	G	35915156	chr2:187288694:A:G	a	g	0.4899	0.0166	0.0619	0.7893	++	Overall CHD
chr2	187288935	T	C	35915156	chr2:187288935:T:C	t	c	0.4899	0.0166	0.0619	0.7892	++	Overall CHD
chr2	187289148	A	G	35915156	chr2:187289148:A:G	a	g	0.4899	0.0166	0.0619	0.7892	++	Overall CHD
chr2	187291851	A	C	35915156	chr2:187291851:A:C	a	c	0.4941	0.0149	0.0614	0.8081	++	Overall CHD
chr2	187292181	A	G	35915156	chr2:187292181:A:G	a	g	0.4899	0.0165	0.0619	0.7894	++	Overall CHD
chr2	187302130	T	C	35915156	chr2:187302130:T:C	t	c	0.4958	0.0386	0.0603	0.522	++	Overall CHD
chr2	187302154	T	C	35915156	chr2:187302154:T:C	t	c	0.4893	0.0132	0.062	0.8309	++	Overall CHD
chr2	187302378	C	G	35915156	chr2:187302378:C:G	c	g	0.4893	0.0125	0.062	0.8398	++	Overall CHD
chr2	187303332	A	G	35915156	chr2:187303332:A:G	a	g	0.4892	0.0121	0.062	0.8447	++	Overall CHD
chr2	187305333	G	A	35915156	chr2:187305333:G:A	a	g	0.4889	-0.0133	0.062	0.8305	--	Overall CHD
chr2	187305424	C	T	35915156	chr2:187305424:C:T	t	c	0.4889	-0.0133	0.062	0.8302	--	Overall CHD
chr2	187306341	G	A	35915156	chr2:187306341:G:A	a	g	0.4896	-0.0175	0.062	0.7777	--	Overall CHD
chr2	187306526	T	C	35915156	chr2:187306526:T:C	t	c	0.4897	0.0172	0.062	0.7813	++	Overall CHD
chr2	187306949	A	G	35915156	chr2:187306949:A:G	a	g	0.4892	0.0121	0.062	0.8453	++	Overall CHD
chr2	187307950	G	T	35915156	chr2:187307950:G:T	t	g	0.4889	-0.0133	0.062	0.8307	--	Overall CHD
chr2	187308398	T	C	35915156	chr2:187308398:T:C	t	c	0.489	0.0132	0.062	0.832	++	Overall CHD
chr2	187310307	G	A	35915156	chr2:187310307:G:A	a	g	0.4892	-0.0116	0.062	0.8517	--	Overall CHD
chr2	187312587	T	A	35915156	chr2:187312587:T:A	a	t	0.4893	-0.0158	0.0619	0.7988	--	Overall CHD
chr2	187313797	C	T	35915156	chr2:187313797:C:T	t	c	0.4952	-0.0374	0.0603	0.535	--	Overall CHD
chr2	187316614	G	C	35915156	chr2:187316614:G:C	c	g	0.4893	-0.0158	0.0619	0.7985	--	Overall CHD
chr2	187317187	A	G	35915156	chr2:187317187:A:G	a	g	0.4895	0.0146	0.0619	0.8134	++	Overall CHD
chr2	187317800	A	C	35915156	chr2:187317800:A:C	a	c	0.4891	0.0093	0.0619	0.8807	++	Overall CHD
chr2	187319708	C	T	35915156	chr2:187319708:C:T	t	c	0.4889	-0.0107	0.0619	0.8626	--	Overall CHD
chr2	187319773	A	G	35915156	chr2:187319773:A:G	a	g	0.4895	0.015	0.0619	0.8085	++	Overall CHD
chr2	187321352	A	G	35915156	chr2:187321352:A:G	a	g	0.4935	0.0127	0.0614	0.8367	++	Overall CHD
chr2	187321593	T	A	35915156	chr2:187321593:T:A	a	t	0.4893	-0.0157	0.0619	0.7999	--	Overall CHD
chr2	187326324	C	T	35915156	chr2:187326324:C:T	t	c	0.483	0.0061	0.0613	0.9213	++	Overall CHD
chr2	187328736	C	G	35915156	chr2:187328736:C:G	c	g	0.4939	0.0118	0.0591	0.8413	++	Overall CHD
chr2	187331742	T	C	35915156	chr2:187331742:T:C	t	c	0.4985	0.0087	0.0587	0.882	++	Overall CHD
chr2	187333719	G	A	35915156	chr2:187333719:G:A	a	g	0.4923	-0.0368	0.058	0.5257	--	Overall CHD
chr2	187337946	G	C	35915156	chr2:187337946:G:C	c	g	0.4944	-0.0108	0.0591	0.8554	--	Overall CHD
chr2	187340189	A	G	35915156	chr2:187340189:A:G	a	g	0.4942	0.0083	0.059	0.8882	++	Overall CHD
chr2	187340871	T	C	35915156	chr2:187340871:T:C	t	c	0.4945	0.0104	0.059	0.8597	++	Overall CHD
chr2	187342226	A	G	35915156	chr2:187342226:A:G	a	g	0.4944	0.0108	0.0591	0.8544	++	Overall CHD
chr2	187342518	A	G	35915156	chr2:187342518:A:G	a	g	0.4665	-0.0005	0.0574	0.9926	+-	Overall CHD
chr2	187343285	G	A	35915156	chr2:187343285:G:A	a	g	0.4939	-0.0106	0.0591	0.8572	--	Overall CHD
chr2	187344982	A	G	35915156	chr2:187344982:A:G	a	g	0.4705	0.0023	0.0578	0.9687	+-	Overall CHD
chr2	187345487	G	A	35915156	chr2:187345487:G:A	a	g	0.4662	0.0009	0.0574	0.9877	-+	Overall CHD
chr2	187346883	C	T	35915156	chr2:187346883:C:T	t	c	0.4604	-0.016	0.0585	0.7844	-+	Overall CHD
chr2	187348508	A	G	35915156	chr2:187348508:A:G	a	g	0.4847	0.0039	0.0586	0.9467	-+	Overall CHD
chr2	187350197	G	A	35915156	chr2:187350197:G:A	a	g	0.4851	-0.0113	0.0586	0.8473	+-	Overall CHD
chr2	187371273	A	C	35915156	chr2:187371273:A:C	a	c	0.2859	0.0169	0.0626	0.7874	-+	Overall CHD
chr2	187379213	T	C	35915156	chr2:187379213:T:C	t	c	0.2545	0.005	0.0671	0.941	-+	Overall CHD
chr2	187384693	G	C	35915156	chr2:187384693:G:C	c	g	0.2685	-0.0374	0.0659	0.5698	--	Overall CHD
chr2	187393258	C	T	35915156	chr2:187393258:C:T	t	c	0.2801	-0.0413	0.0645	0.5219	--	Overall CHD
chr2	187400816	C	T	35915156	chr2:187400816:C:T	t	c	0.2866	-0.0509	0.0638	0.4255	--	Overall CHD
chr2	187404958	G	A	35915156	chr2:187404958:G:A	a	g	0.3214	-0.0384	0.0603	0.5246	--	Overall CHD
chr2	187405610	A	G	35915156	chr2:187405610:A:G	a	g	0.2619	-0.0427	0.0673	0.5255	--	Overall CHD
chr2	187407092	C	G	35915156	chr2:187407092:C:G	c	g	0.3201	0.0343	0.0604	0.5702	++	Overall CHD
chr2	187407733	C	T	35915156	chr2:187407733:C:T	t	c	0.3141	-0.0375	0.0601	0.5331	--	Overall CHD
chr2	187409102	C	T	35915156	chr2:187409102:C:T	t	c	0.2627	0.0506	0.0671	0.4508	++	Overall CHD
chr2	187411857	G	A	35915156	chr2:187411857:G:A	a	g	0.2632	0.0555	0.067	0.4073	++	Overall CHD
chr2	187413308	C	G	35915156	chr2:187413308:C:G	c	g	0.2764	-0.0199	0.0642	0.7569	-+	Overall CHD
chr2	187414095	A	G	35915156	chr2:187414095:A:G	a	g	0.2764	-0.0195	0.0641	0.7607	-+	Overall CHD
chr2	187416169	C	T	35915156	chr2:187416169:C:T	t	c	0.2865	0.055	0.0623	0.3772	++	Overall CHD
chr2	187418334	G	A	35915156	chr2:187418334:G:A	a	g	0.262	0.0484	0.0673	0.4725	++	Overall CHD
chr2	202167659	T	C	35915156	chr2:202167659:T:C	t	c	0.0354	0.0314	0.2557	0.9023	+?	Overall CHD
chr2	202185955	C	T	35915156	chr2:202185955:C:T	t	c	0.0256	-0.0224	0.2914	0.9387	-?	Overall CHD
chr2	202209822	C	T	35915156	chr2:202209822:C:T	t	c	0.4335	-0.0532	0.058	0.3587	--	Overall CHD
chr2	202209863	A	G	35915156	chr2:202209863:A:G	a	g	0.4339	0.0466	0.0579	0.4209	++	Overall CHD
chr2	202220520	C	T	35915156	chr2:202220520:C:T	t	c	0.4273	-0.0819	0.0585	0.1621	--	Overall CHD
chr2	202224233	G	A	35915156	chr2:202224233:G:A	a	g	0.4332	-0.0588	0.0579	0.3102	--	Overall CHD
chr2	202224545	G	A	35915156	chr2:202224545:G:A	a	g	0.4287	-0.0824	0.0585	0.1594	--	Overall CHD
chr2	202236830	G	A	35915156	chr2:202236830:G:A	a	g	0.4331	-0.0593	0.0579	0.3059	--	Overall CHD
chr2	202237622	G	A	35915156	chr2:202237622:G:A	a	g	0.4315	-0.0805	0.058	0.1652	--	Overall CHD
chr2	202247938	A	T	35915156	chr2:202247938:A:T	a	t	0.2027	0.0555	0.0837	0.5077	++	Overall CHD
chr2	202259195	G	A	35915156	chr2:202259195:G:A	a	g	0.0423	-0.0282	0.2279	0.9014	-?	Overall CHD
chr2	202267214	A	G	35915156	chr2:202267214:A:G	a	g	0.0985	-0.0397	0.1161	0.7323	--	Overall CHD
chr2	202361648	G	A	35915156	chr2:202361648:G:A	a	g	0.171	0.0563	0.082	0.4927	+-	Overall CHD
chr2	202367281	G	A	35915156	chr2:202367281:G:A	a	g	0.1709	0.0564	0.0821	0.4922	+-	Overall CHD
chr2	202369084	G	A	35915156	chr2:202369084:G:A	a	g	0.1703	0.0578	0.0814	0.4778	+-	Overall CHD
chr2	202378619	C	G	35915156	chr2:202378619:C:G	c	g	0.1174	-0.0039	0.0995	0.969	+-	Overall CHD
chr2	202381688	G	A	35915156	chr2:202381688:G:A	a	g	0.1739	0.0574	0.0807	0.4766	++	Overall CHD
chr2	202384234	A	G	35915156	chr2:202384234:A:G	a	g	0.1726	-0.0634	0.0811	0.4348	--	Overall CHD
chr2	202393469	T	C	35915156	chr2:202393469:T:C	t	c	0.1697	-0.0551	0.0829	0.5064	-+	Overall CHD
chr2	202396555	A	G	35915156	chr2:202396555:A:G	a	g	0.1697	-0.0577	0.0829	0.4868	-+	Overall CHD
chr2	202403012	G	A	35915156	chr2:202403012:G:A	a	g	0.1669	0.0507	0.0837	0.5448	+-	Overall CHD
chr2	202405656	C	G	35915156	chr2:202405656:C:G	c	g	0.1613	-0.0564	0.0853	0.5085	-+	Overall CHD
chr2	202407781	A	G	35915156	chr2:202407781:A:G	a	g	0.1616	-0.0553	0.0852	0.5162	-+	Overall CHD
chr2	202414691	C	T	35915156	chr2:202414691:C:T	t	c	0.1609	0.0554	0.0845	0.5121	+-	Overall CHD
chr2	202417112	A	C	35915156	chr2:202417112:A:C	a	c	0.1557	-0.0638	0.0855	0.4559	-+	Overall CHD
chr2	202419871	A	G	35915156	chr2:202419871:A:G	a	g	0.1562	-0.063	0.086	0.4635	-+	Overall CHD
chr2	202426338	T	C	35915156	chr2:202426338:T:C	t	c	0.157	-0.0619	0.0855	0.469	-+	Overall CHD
chr2	202435703	C	G	35915156	chr2:202435703:C:G	c	g	0.1568	-0.0857	0.0861	0.3193	--	Overall CHD
chr2	202446647	C	T	35915156	chr2:202446647:C:T	t	c	0.1735	0.0603	0.0819	0.4616	+-	Overall CHD
chr2	202455700	G	A	35915156	chr2:202455700:G:A	a	g	0.1123	-0.0095	0.1023	0.9261	-+	Overall CHD
chr2	202464196	T	C	35915156	chr2:202464196:T:C	t	c	0.1709	-0.0469	0.0819	0.5667	-+	Overall CHD
chr2	202473172	G	A	35915156	chr2:202473172:G:A	a	g	0.0257	0.1243	0.2668	0.6414	+?	Overall CHD
chr2	202477894	A	G	35915156	chr2:202477894:A:G	a	g	0.1735	-0.0424	0.079	0.5911	-+	Overall CHD
chr2	202480209	T	C	35915156	chr2:202480209:T:C	t	c	0.0224	-0.1335	0.2965	0.6527	-?	Overall CHD
chr2	202487354	G	A	35915156	chr2:202487354:G:A	a	g	0.1716	0.0431	0.0789	0.5848	+-	Overall CHD
chr2	202491333	G	A	35915156	chr2:202491333:G:A	a	g	0.1716	0.0467	0.0785	0.5519	++	Overall CHD
chr2	202492977	C	G	35915156	chr2:202492977:C:G	c	g	0.1716	-0.0431	0.0789	0.5852	-+	Overall CHD
chr2	202494843	T	A	35915156	chr2:202494843:T:A	a	t	0.1718	0.0461	0.0789	0.5594	+-	Overall CHD
chr2	202497253	G	A	35915156	chr2:202497253:G:A	a	g	0.1717	0.0461	0.0789	0.5589	+-	Overall CHD
chr2	202515082	C	G	35915156	chr2:202515082:C:G	c	g	0.0264	-0.1496	0.2603	0.5654	-?	Overall CHD
chr2	202517167	C	T	35915156	chr2:202517167:C:T	t	c	0.0298	-0.0471	0.283	0.8677	-?	Overall CHD
chr2	202517969	C	T	35915156	chr2:202517969:C:T	t	c	0.1696	0.0527	0.0792	0.5055	+-	Overall CHD
chr2	202526995	C	T	35915156	chr2:202526995:C:T	t	c	0.1697	0.0565	0.0787	0.4726	++	Overall CHD
chr2	202529331	A	G	35915156	chr2:202529331:A:G	a	g	0.17	-0.0562	0.0791	0.4774	-+	Overall CHD
chr2	202531324	C	A	35915156	chr2:202531324:C:A	a	c	0.1698	0.0529	0.0791	0.5036	+-	Overall CHD
chr2	202537951	C	T	35915156	chr2:202537951:C:T	t	c	0.1706	0.0491	0.0787	0.5323	+-	Overall CHD
chr2	202540817	A	T	35915156	chr2:202540817:A:T	a	t	0.1701	-0.057	0.079	0.4707	-+	Overall CHD
chr2	202542976	C	T	35915156	chr2:202542976:C:T	t	c	0.17	0.057	0.0791	0.4707	+-	Overall CHD
chr2	202552192	A	G	35915156	chr2:202552192:A:G	a	g	0.1701	-0.061	0.0786	0.4381	--	Overall CHD
chr2	202553916	G	A	35915156	chr2:202553916:G:A	a	g	0.1699	0.0587	0.0787	0.4556	++	Overall CHD
chr2	202558269	T	C	35915156	chr2:202558269:T:C	t	c	0.1734	-0.0446	0.0786	0.5709	-+	Overall CHD
chr2	202576501	T	C	35915156	chr2:202576501:T:C	t	c	0.1735	-0.0465	0.0788	0.5549	-+	Overall CHD
chr2	202581597	G	C	35915156	chr2:202581597:G:C	c	g	0.1701	0.0604	0.0788	0.4436	++	Overall CHD
chr2	202652864	G	A	35915156	chr2:202652864:G:A	a	g	0.0325	0.0279	0.2641	0.9158	+?	Overall CHD
chr2	202682383	C	T	35915156	chr2:202682383:C:T	t	c	0.2271	0.0269	0.0729	0.7119	+-	Overall CHD
chr2	202689601	A	C	35915156	chr2:202689601:A:C	a	c	0.1322	0.0212	0.0952	0.8238	++	Overall CHD
chr2	202699217	A	C	35915156	chr2:202699217:A:C	a	c	0.0273	-0.1855	0.2486	0.4558	-?	Overall CHD
chr2	202726817	G	A	35915156	chr2:202726817:G:A	a	g	0.0323	0.0131	0.2641	0.9606	+?	Overall CHD
chr2	202727806	C	A	35915156	chr2:202727806:C:A	a	c	0.0322	0.0166	0.2641	0.9498	+?	Overall CHD
chr2	202746107	A	G	35915156	chr2:202746107:A:G	a	g	0.2542	-0.0712	0.07	0.309	--	Overall CHD
chr2	202754954	C	T	35915156	chr2:202754954:C:T	t	c	0.2614	0.0829	0.0698	0.2349	++	Overall CHD
chr2	202763164	C	T	35915156	chr2:202763164:C:T	t	c	0.2538	0.0833	0.0701	0.2346	++	Overall CHD
chr2	202774672	T	C	35915156	chr2:202774672:T:C	t	c	0.0976	0.0166	0.1049	0.8739	+-	Overall CHD
chr2	202774778	A	G	35915156	chr2:202774778:A:G	a	g	0.0977	0.0127	0.1043	0.903	+-	Overall CHD
chr2	202775116	T	C	35915156	chr2:202775116:T:C	t	c	0.3013	-0.0013	0.0608	0.9833	+-	Overall CHD
chr2	202775123	T	A	35915156	chr2:202775123:T:A	a	t	0.0972	-0.0249	0.1046	0.8114	-+	Overall CHD
chr2	202775990	T	C	35915156	chr2:202775990:T:C	t	c	0.2957	0.0021	0.0603	0.9717	+-	Overall CHD
chr2	202777521	T	G	35915156	chr2:202777521:T:G	t	g	0.0971	0.014	0.1043	0.8932	+-	Overall CHD
chr2	202779814	T	G	35915156	chr2:202779814:T:G	t	g	0.1003	-0.03	0.1007	0.7661	+-	Overall CHD
chr2	202782211	C	G	35915156	chr2:202782211:C:G	c	g	0.0972	0.0109	0.1052	0.9175	+-	Overall CHD
chr2	202782553	C	T	35915156	chr2:202782553:C:T	t	c	0.3035	0.0162	0.0613	0.791	-+	Overall CHD
chr2	202782875	C	A	35915156	chr2:202782875:C:A	a	c	0.097	-0.0099	0.1042	0.9246	-+	Overall CHD
chr2	202782923	A	G	35915156	chr2:202782923:A:G	a	g	0.0974	0.0053	0.1041	0.9595	+-	Overall CHD
chr2	202784618	G	A	35915156	chr2:202784618:G:A	a	g	0.094	0.0016	0.1053	0.9879	-+	Overall CHD
chr2	202784778	G	C	35915156	chr2:202784778:G:C	c	g	0.0963	0.0004	0.1013	0.9971	-+	Overall CHD
chr2	202785687	A	G	35915156	chr2:202785687:A:G	a	g	0.0961	0.0012	0.1051	0.9911	+-	Overall CHD
chr2	202789817	G	A	35915156	chr2:202789817:G:A	a	g	0.0959	-0.0094	0.1049	0.9283	-+	Overall CHD
chr2	202790400	CTAT	C	35915156	chr2:202790400:CTAT:C	ctat	c	0.0947	-0.0004	0.1077	0.9973	+-	Overall CHD
chr2	202791831	G	A	35915156	chr2:202791831:G:A	a	g	0.0961	-0.0097	0.1052	0.9262	-+	Overall CHD
chr2	202792123	C	A	35915156	chr2:202792123:C:A	a	c	0.0959	-0.0106	0.1049	0.9195	-+	Overall CHD
chr2	202796325	A	T	35915156	chr2:202796325:A:T	a	t	0.096	0.012	0.1049	0.909	+-	Overall CHD
chr2	202797474	A	G	35915156	chr2:202797474:A:G	a	g	0.096	0.0117	0.1048	0.9111	+-	Overall CHD
chr2	202798165	A	C	35915156	chr2:202798165:A:C	a	c	0.096	0.0122	0.1048	0.9071	+-	Overall CHD
chr2	202798775	G	A	35915156	chr2:202798775:G:A	a	g	0.0955	-0.0101	0.1053	0.9239	-+	Overall CHD
chr2	202799252	C	T	35915156	chr2:202799252:C:T	t	c	0.0954	-0.0087	0.1053	0.9342	-+	Overall CHD
chr2	202800206	C	G	35915156	chr2:202800206:C:G	c	g	0.0994	0.0107	0.1048	0.9183	+-	Overall CHD
chr2	202802803	G	T	35915156	chr2:202802803:G:T	t	g	0.0963	0.0017	0.1053	0.9869	-+	Overall CHD
chr2	202805399	T	C	35915156	chr2:202805399:T:C	t	c	0.0961	0.0006	0.1052	0.9958	+-	Overall CHD
chr2	202807683	C	T	35915156	chr2:202807683:C:T	t	c	0.0964	0.0111	0.1055	0.9161	-+	Overall CHD
chr2	202808349	A	C	35915156	chr2:202808349:A:C	a	c	0.0963	-0.0092	0.1051	0.9304	+-	Overall CHD
chr2	202808350	G	A	35915156	chr2:202808350:G:A	a	g	0.0963	0.0092	0.1051	0.9306	-+	Overall CHD
chr2	202808840	A	T	35915156	chr2:202808840:A:T	a	t	0.0964	-0.0108	0.1055	0.9183	+-	Overall CHD
chr2	202809565	G	A	35915156	chr2:202809565:G:A	a	g	0.0959	0.0003	0.104	0.9974	-+	Overall CHD
chr2	202811382	C	T	35915156	chr2:202811382:C:T	t	c	0.0916	-0.0507	0.1151	0.6594	--	Overall CHD
chr2	202813935	A	T	35915156	chr2:202813935:A:T	a	t	0.0963	-0.0022	0.105	0.9835	+-	Overall CHD
chr2	202814460	C	T	35915156	chr2:202814460:C:T	t	c	0.0967	0.0094	0.1051	0.9284	-+	Overall CHD
chr2	202814583	T	C	35915156	chr2:202814583:T:C	t	c	0.0964	-0.0049	0.1053	0.963	+-	Overall CHD
chr2	202816231	T	C	35915156	chr2:202816231:T:C	t	c	0.0962	-0.0034	0.105	0.9744	+-	Overall CHD
chr2	202817581	C	G	35915156	chr2:202817581:C:G	c	g	0.0959	-0.0036	0.1051	0.9727	+-	Overall CHD
chr2	202819267	A	G	35915156	chr2:202819267:A:G	a	g	0.0961	-0.0077	0.1051	0.9415	+-	Overall CHD
chr2	202820396	A	G	35915156	chr2:202820396:A:G	a	g	0.096	-0.0004	0.105	0.9971	+-	Overall CHD
chr2	202821005	C	T	35915156	chr2:202821005:C:T	t	c	0.0961	0.0038	0.1051	0.9712	-+	Overall CHD
chr2	202821511	GTTTCC	G	35915156	chr2:202821511:GTTTCC:G	g	gtttcc	0.0959	0.0025	0.1052	0.9812	-+	Overall CHD
chr2	202823577	A	T	35915156	chr2:202823577:A:T	a	t	0.0962	-0.0059	0.1055	0.9554	+-	Overall CHD
chr2	202823583	C	T	35915156	chr2:202823583:C:T	t	c	0.3806	0.0434	0.0609	0.4764	++	Overall CHD
chr2	202825191	A	G	35915156	chr2:202825191:A:G	a	g	0.096	0.0025	0.1049	0.981	+-	Overall CHD
chr2	202825324	T	G	35915156	chr2:202825324:T:G	t	g	0.096	0.0022	0.1049	0.9834	+-	Overall CHD
chr2	202828037	A	G	35915156	chr2:202828037:A:G	a	g	0.096	0.0023	0.1049	0.9827	+-	Overall CHD
chr2	202828554	G	A	35915156	chr2:202828554:G:A	a	g	0.0319	0.1305	0.2101	0.5344	+?	Overall CHD
chr2	202829191	A	C	35915156	chr2:202829191:A:C	a	c	0.096	-0.0035	0.1054	0.9734	+-	Overall CHD
chr2	202829384	C	A	35915156	chr2:202829384:C:A	a	c	0.3822	0.0325	0.0608	0.593	++	Overall CHD
chr2	202831103	G	C	35915156	chr2:202831103:G:C	c	g	0.0962	-0.0044	0.1049	0.9662	-+	Overall CHD
chr2	202832369	C	A	35915156	chr2:202832369:C:A	a	c	0.0958	0	0.1096	0.9999	-+	Overall CHD
chr2	202832555	C	T	35915156	chr2:202832555:C:T	t	c	0.0945	0.0063	0.1073	0.953	-+	Overall CHD
chr2	202833067	G	A	35915156	chr2:202833067:G:A	a	g	0.3805	0.0417	0.0609	0.4935	++	Overall CHD
chr2	202833084	GA	G	35915156	chr2:202833084:GA:G	g	ga	0.0944	0.0068	0.1074	0.9496	-+	Overall CHD
chr2	202833577	C	T	35915156	chr2:202833577:C:T	t	c	0.0946	0.016	0.1076	0.8817	-+	Overall CHD
chr2	202833747	A	G	35915156	chr2:202833747:A:G	a	g	0.0948	-0.0116	0.1078	0.9143	+-	Overall CHD
chr2	202834014	T	C	35915156	chr2:202834014:T:C	t	c	0.0945	-0.0046	0.1073	0.9659	+-	Overall CHD
chr2	202834656	C	T	35915156	chr2:202834656:C:T	t	c	0.0945	0.0046	0.1073	0.9659	-+	Overall CHD
chr2	202835264	G	A	35915156	chr2:202835264:G:A	a	g	0.095	-0.0067	0.1084	0.9504	-+	Overall CHD
chr2	202836147	C	T	35915156	chr2:202836147:C:T	t	c	0.0951	-0.0076	0.1083	0.9437	-+	Overall CHD
chr2	202836281	T	G	35915156	chr2:202836281:T:G	t	g	0.0951	0.0072	0.1083	0.9468	+-	Overall CHD
chr2	202841064	G	C	35915156	chr2:202841064:G:C	c	g	0.2571	0.0316	0.0656	0.6297	++	Overall CHD
chr2	202841710	C	T	35915156	chr2:202841710:C:T	t	c	0.0949	-0.0063	0.1084	0.9538	-+	Overall CHD
chr2	202843029	A	G	35915156	chr2:202843029:A:G	a	g	0.0952	0.0004	0.1089	0.9967	+-	Overall CHD
chr2	202843155	G	A	35915156	chr2:202843155:G:A	a	g	0.0949	-0.0062	0.1084	0.9542	-+	Overall CHD
chr2	202843584	A	G	35915156	chr2:202843584:A:G	a	g	0.245	-0.0372	0.0658	0.5724	--	Overall CHD
chr2	202845053	C	G	35915156	chr2:202845053:C:G	c	g	0.0952	0.0004	0.1089	0.9967	+-	Overall CHD
chr2	202845274	G	C	35915156	chr2:202845274:G:C	c	g	0.0951	-0.0007	0.1089	0.995	-+	Overall CHD
chr2	202846858	T	A	35915156	chr2:202846858:T:A	a	t	0.0949	-0.0062	0.1084	0.9542	-+	Overall CHD
chr2	202848557	C	A	35915156	chr2:202848557:C:A	a	c	0.0949	-0.0062	0.1084	0.9542	-+	Overall CHD
chr2	202850250	G	C	35915156	chr2:202850250:G:C	c	g	0.2565	0.0301	0.0658	0.6474	++	Overall CHD
chr2	202850696	C	T	35915156	chr2:202850696:C:T	t	c	0.095	-0.0056	0.1083	0.9584	-+	Overall CHD
chr2	202850791	C	T	35915156	chr2:202850791:C:T	t	c	0.0948	-0.0057	0.1084	0.9582	-+	Overall CHD
chr2	202851191	G	A	35915156	chr2:202851191:G:A	a	g	0.0947	-0.0064	0.1085	0.9527	-+	Overall CHD
chr2	202852081	G	C	35915156	chr2:202852081:G:C	c	g	0.0949	-0.0058	0.1084	0.9575	-+	Overall CHD
chr2	202853959	T	C	35915156	chr2:202853959:T:C	t	c	0.0949	0.0065	0.1084	0.9519	+-	Overall CHD
chr2	202854146	A	G	35915156	chr2:202854146:A:G	a	g	0.0948	0.0057	0.1084	0.9581	+-	Overall CHD
chr2	202854305	G	A	35915156	chr2:202854305:G:A	a	g	0.0948	-0.0088	0.1083	0.9349	--	Overall CHD
chr2	202856022	G	A	35915156	chr2:202856022:G:A	a	g	0.2462	0.0182	0.068	0.7891	++	Overall CHD
chr2	202856051	T	C	35915156	chr2:202856051:T:C	t	c	0.0947	0.008	0.1087	0.9413	+-	Overall CHD
chr2	202856591	C	T	35915156	chr2:202856591:C:T	t	c	0.0948	-0.0059	0.1084	0.9566	-+	Overall CHD
chr2	202857010	A	T	35915156	chr2:202857010:A:T	a	t	0.0949	0.0062	0.1084	0.9541	+-	Overall CHD
chr2	202858446	G	A	35915156	chr2:202858446:G:A	a	g	0.3819	0.0475	0.0609	0.4361	++	Overall CHD
chr2	202859772	T	A	35915156	chr2:202859772:T:A	a	t	0.0936	0.0011	0.1094	0.9923	-+	Overall CHD
chr2	202860954	A	G	35915156	chr2:202860954:A:G	a	g	0.0949	0.0062	0.1084	0.9543	+-	Overall CHD
chr2	202860955	A	C	35915156	chr2:202860955:A:C	a	c	0.0949	0.0062	0.1084	0.9547	+-	Overall CHD
chr2	202861112	C	T	35915156	chr2:202861112:C:T	t	c	0.0953	0.0002	0.1089	0.9987	-+	Overall CHD
chr2	202861260	T	C	35915156	chr2:202861260:T:C	t	c	0.0949	0.006	0.1084	0.9555	+-	Overall CHD
chr2	202863724	G	A	35915156	chr2:202863724:G:A	a	g	0.0948	-0.0069	0.1084	0.9494	-+	Overall CHD
chr2	202864261	C	T	35915156	chr2:202864261:C:T	t	c	0.0949	-0.0066	0.1084	0.9512	-+	Overall CHD
chr2	202864454	C	G	35915156	chr2:202864454:C:G	c	g	0.0949	0.0061	0.1084	0.955	+-	Overall CHD
chr2	202865040	G	A	35915156	chr2:202865040:G:A	a	g	0.0948	-0.0062	0.1084	0.9546	-+	Overall CHD
chr2	202869266	G	A	35915156	chr2:202869266:G:A	a	g	0.0948	-0.0048	0.1085	0.9649	-+	Overall CHD
chr2	202869642	A	T	35915156	chr2:202869642:A:T	a	t	0.0946	0.012	0.1085	0.9119	+-	Overall CHD
chr2	202870143	C	A	35915156	chr2:202870143:C:A	a	c	0.0946	-0.012	0.1085	0.9119	-+	Overall CHD
chr2	202871479	CCG	C	35915156	chr2:202871479:CCG:C	ccg	c	0.0946	0.0065	0.1087	0.9526	+-	Overall CHD
chr2	202871528	C	G	35915156	chr2:202871528:C:G	c	g	0.0949	0.0062	0.1084	0.9543	+-	Overall CHD
chr2	202873047	A	G	35915156	chr2:202873047:A:G	a	g	0.0946	0.012	0.1085	0.9121	+-	Overall CHD
chr2	202873941	G	A	35915156	chr2:202873941:G:A	a	g	0.0946	-0.0174	0.108	0.8717	--	Overall CHD
chr2	202875133	C	G	35915156	chr2:202875133:C:G	c	g	0.0946	0.0119	0.1085	0.9126	+-	Overall CHD
chr2	202875247	T	G	35915156	chr2:202875247:T:G	t	g	0.095	0.0062	0.109	0.9546	+-	Overall CHD
chr2	202875287	C	T	35915156	chr2:202875287:C:T	t	c	0.0946	-0.0118	0.1085	0.913	-+	Overall CHD
chr2	202875547	A	C	35915156	chr2:202875547:A:C	a	c	0.0946	0.012	0.1085	0.9123	+-	Overall CHD
chr2	202876075	C	T	35915156	chr2:202876075:C:T	t	c	0.0946	-0.0119	0.1085	0.9126	-+	Overall CHD
chr2	202876138	T	C	35915156	chr2:202876138:T:C	t	c	0.0946	0.0119	0.1085	0.9127	+-	Overall CHD
chr2	202876215	G	C	35915156	chr2:202876215:G:C	c	g	0.0946	-0.0119	0.1085	0.9126	-+	Overall CHD
chr2	202876639	A	T	35915156	chr2:202876639:A:T	a	t	0.0947	0.0117	0.1085	0.9143	+-	Overall CHD
chr2	202878716	TC	T	35915156	chr2:202878716:TC:T	t	tc	0.0946	-0.0119	0.1085	0.9125	-+	Overall CHD
chr2	202879722	G	A	35915156	chr2:202879722:G:A	a	g	0.0947	-0.0115	0.1085	0.9155	-+	Overall CHD
chr2	202879731	C	T	35915156	chr2:202879731:C:T	t	c	0.0946	-0.0119	0.1085	0.9129	-+	Overall CHD
chr2	202879887	G	A	35915156	chr2:202879887:G:A	a	g	0.0918	-0.0709	0.1146	0.5361	--	Overall CHD
chr2	202880604	T	C	35915156	chr2:202880604:T:C	t	c	0.0957	0.0125	0.1074	0.9073	+-	Overall CHD
chr2	202881162	T	C	35915156	chr2:202881162:T:C	t	c	0.0946	0.0119	0.1085	0.9127	+-	Overall CHD
chr2	202882093	A	G	35915156	chr2:202882093:A:G	a	g	0.0948	0.0064	0.1084	0.9526	+-	Overall CHD
chr2	202882799	A	G	35915156	chr2:202882799:A:G	a	g	0.0952	0.0008	0.1089	0.994	+-	Overall CHD
chr2	202884053	T	C	35915156	chr2:202884053:T:C	t	c	0.0949	0.0061	0.1084	0.9554	+-	Overall CHD
chr2	202884716	T	C	35915156	chr2:202884716:T:C	t	c	0.0949	0.006	0.1084	0.9555	+-	Overall CHD
chr2	202885549	C	T	35915156	chr2:202885549:C:T	t	c	0.0948	-0.0066	0.1084	0.9515	-+	Overall CHD
chr2	202887209	C	G	35915156	chr2:202887209:C:G	c	g	0.0949	0.0059	0.1084	0.9562	+-	Overall CHD
chr2	202887258	A	G	35915156	chr2:202887258:A:G	a	g	0.0949	0.006	0.1084	0.9557	+-	Overall CHD
chr2	202887295	G	A	35915156	chr2:202887295:G:A	a	g	0.0946	-0.0049	0.1085	0.9642	-+	Overall CHD
chr2	202888293	G	A	35915156	chr2:202888293:G:A	a	g	0.0948	-0.0059	0.1084	0.9564	-+	Overall CHD
chr2	202888349	T	C	35915156	chr2:202888349:T:C	t	c	0.096	0.0068	0.1073	0.9496	+-	Overall CHD
chr2	202891954	G	A	35915156	chr2:202891954:G:A	a	g	0.0949	-0.0062	0.1084	0.9543	-+	Overall CHD
chr2	202893193	A	G	35915156	chr2:202893193:A:G	a	g	0.0905	0.0106	0.1137	0.926	+-	Overall CHD
chr2	202893673	T	C	35915156	chr2:202893673:T:C	t	c	0.0905	0.0106	0.1137	0.9259	+-	Overall CHD
chr2	202893798	C	A	35915156	chr2:202893798:C:A	a	c	0.0906	-0.0106	0.1137	0.9259	-+	Overall CHD
chr2	202893828	C	T	35915156	chr2:202893828:C:T	t	c	0.0906	-0.0106	0.1137	0.9259	-+	Overall CHD
chr2	202896433	TA	T	35915156	chr2:202896433:TA:T	t	ta	0.0905	-0.0106	0.1137	0.9261	-+	Overall CHD
chr2	202896954	G	A	35915156	chr2:202896954:G:A	a	g	0.0906	-0.0106	0.1137	0.9259	-+	Overall CHD
chr2	202898353	T	G	35915156	chr2:202898353:T:G	t	g	0.0905	0.0108	0.1137	0.9241	+-	Overall CHD
chr2	202900086	T	A	35915156	chr2:202900086:T:A	a	t	0.0906	-0.0106	0.1137	0.9259	-+	Overall CHD
chr2	202901033	T	C	35915156	chr2:202901033:T:C	t	c	0.0908	0.004	0.1142	0.9722	+-	Overall CHD
chr2	202901840	T	C	35915156	chr2:202901840:T:C	t	c	0.0908	0.0039	0.1142	0.9725	+-	Overall CHD
chr2	202904063	G	A	35915156	chr2:202904063:G:A	a	g	0.0846	-0.0131	0.1212	0.914	-+	Overall CHD
chr2	202904389	C	T	35915156	chr2:202904389:C:T	t	c	0.0846	-0.0174	0.1211	0.886	-+	Overall CHD
chr2	202905080	C	T	35915156	chr2:202905080:C:T	t	c	0.0846	-0.0151	0.1212	0.9011	-+	Overall CHD
chr2	202906537	G	A	35915156	chr2:202906537:G:A	a	g	0.0846	-0.0174	0.1211	0.8857	-+	Overall CHD
chr2	202906929	C	G	35915156	chr2:202906929:C:G	c	g	0.0846	0.0174	0.1211	0.8859	+-	Overall CHD
chr2	202908261	C	T	35915156	chr2:202908261:C:T	t	c	0.0847	-0.0141	0.1212	0.9075	-+	Overall CHD
chr2	202908514	G	A	35915156	chr2:202908514:G:A	a	g	0.0848	-0.0099	0.1215	0.9348	-+	Overall CHD
chr2	202908963	A	G	35915156	chr2:202908963:A:G	a	g	0.0846	0.0174	0.1211	0.886	+-	Overall CHD
chr2	202910011	G	C	35915156	chr2:202910011:G:C	c	g	0.0831	-0.0127	0.1236	0.9182	-+	Overall CHD
chr2	202910025	G	A	35915156	chr2:202910025:G:A	a	g	0.0829	-0.0203	0.1232	0.8689	-+	Overall CHD
chr2	202910752	G	A	35915156	chr2:202910752:G:A	a	g	0.0829	-0.0199	0.1232	0.8718	-+	Overall CHD
chr2	202910989	G	A	35915156	chr2:202910989:G:A	a	g	0.0829	-0.0203	0.1232	0.8691	-+	Overall CHD
chr2	202912503	C	T	35915156	chr2:202912503:C:T	t	c	0.0828	-0.0199	0.1233	0.8721	-+	Overall CHD
chr2	202913180	G	A	35915156	chr2:202913180:G:A	a	g	0.0829	-0.0202	0.1232	0.8695	-+	Overall CHD
chr2	202913477	A	T	35915156	chr2:202913477:A:T	a	t	0.0831	0.0123	0.1236	0.9208	+-	Overall CHD
chr2	202915756	T	C	35915156	chr2:202915756:T:C	t	c	0.077	0.0245	0.1302	0.8505	++	Overall CHD
chr2	202915792	A	G	35915156	chr2:202915792:A:G	a	g	0.0772	0.029	0.1298	0.823	++	Overall CHD
chr2	202917018	G	A	35915156	chr2:202917018:G:A	a	g	0.0772	-0.0191	0.1305	0.8839	-+	Overall CHD
chr2	202918286	C	T	35915156	chr2:202918286:C:T	t	c	0.0931	-0.0128	0.1239	0.9178	+-	Overall CHD
chr2	202918761	G	A	35915156	chr2:202918761:G:A	a	g	0.0772	-0.0285	0.1297	0.8262	-+	Overall CHD
chr2	202919479	A	G	35915156	chr2:202919479:A:G	a	g	0.4069	-0.0745	0.0609	0.2213	--	Overall CHD
chr2	202922089	A	G	35915156	chr2:202922089:A:G	a	g	0.0757	0.0329	0.1313	0.8022	++	Overall CHD
chr2	202922397	A	G	35915156	chr2:202922397:A:G	a	g	0.0757	0.0323	0.1313	0.8055	++	Overall CHD
chr2	202922682	A	G	35915156	chr2:202922682:A:G	a	g	0.0759	0.0236	0.1317	0.8579	+-	Overall CHD
chr2	202924227	T	C	35915156	chr2:202924227:T:C	t	c	0.0757	0.0322	0.1313	0.806	++	Overall CHD
chr2	202924956	C	T	35915156	chr2:202924956:C:T	t	c	0.0757	-0.0318	0.1313	0.8087	--	Overall CHD
chr2	202926166	T	C	35915156	chr2:202926166:T:C	t	c	0.0757	0.0322	0.1313	0.8063	++	Overall CHD
chr2	202926610	G	A	35915156	chr2:202926610:G:A	a	g	0.0757	-0.0322	0.1313	0.8061	--	Overall CHD
chr2	202927189	G	A	35915156	chr2:202927189:G:A	a	g	0.0689	-0.0431	0.1375	0.7542	--	Overall CHD
chr2	202927323	CTTTT	C	35915156	chr2:202927323:CTTTT:C	ctttt	c	0.0691	0.0332	0.138	0.8097	+-	Overall CHD
chr2	202927905	A	G	35915156	chr2:202927905:A:G	a	g	0.0688	0.0458	0.1376	0.7395	++	Overall CHD
chr2	202929539	T	C	35915156	chr2:202929539:T:C	t	c	0.0692	0.0363	0.1379	0.7925	+-	Overall CHD
chr2	202929716	G	A	35915156	chr2:202929716:G:A	a	g	0.069	-0.0474	0.1375	0.7303	--	Overall CHD
chr2	202931039	G	A	35915156	chr2:202931039:G:A	a	g	0.0688	-0.0412	0.1376	0.7646	-+	Overall CHD
chr2	202931264	T	G	35915156	chr2:202931264:T:G	t	g	0.069	0.0474	0.1375	0.73	++	Overall CHD
chr2	202932091	C	G	35915156	chr2:202932091:C:G	c	g	0.0673	0.1091	0.1307	0.404	++	Overall CHD
chr2	202933595	C	T	35915156	chr2:202933595:C:T	t	c	0.069	-0.0513	0.1375	0.7093	--	Overall CHD
chr2	202933642	TC	T	35915156	chr2:202933642:TC:T	t	tc	0.0692	-0.0365	0.138	0.7916	-+	Overall CHD
chr2	202933862	C	T	35915156	chr2:202933862:C:T	t	c	0.0689	-0.0455	0.1375	0.7409	--	Overall CHD
chr2	202936503	T	G	35915156	chr2:202936503:T:G	t	g	0.0688	0.0436	0.1373	0.7509	++	Overall CHD
chr2	202939566	C	T	35915156	chr2:202939566:C:T	t	c	0.063	-0.0595	0.141	0.6731	--	Overall CHD
chr2	202940829	G	A	35915156	chr2:202940829:G:A	a	g	0.0631	-0.0566	0.1413	0.6888	--	Overall CHD
chr2	202941206	C	G	35915156	chr2:202941206:C:G	c	g	0.0631	0.057	0.1413	0.6868	++	Overall CHD
chr2	202941714	GTTAATTTT	G	35915156	chr2:202941714:GTTAATTTT:G	g	gttaatttt	0.0631	-0.057	0.141	0.6861	--	Overall CHD
chr2	202942001	C	T	35915156	chr2:202942001:C:T	t	c	0.0632	-0.0576	0.1414	0.6838	--	Overall CHD
chr2	202942360	A	T	35915156	chr2:202942360:A:T	a	t	0.0622	0.0604	0.1414	0.6694	++	Overall CHD
chr2	202943809	G	A	35915156	chr2:202943809:G:A	a	g	0.078	-0.0198	0.126	0.8748	--	Overall CHD
chr2	202944112	G	A	35915156	chr2:202944112:G:A	a	g	0.0624	-0.0461	0.1422	0.7459	-+	Overall CHD
chr2	202946905	G	A	35915156	chr2:202946905:G:A	a	g	0.0623	-0.0617	0.1417	0.6631	--	Overall CHD
chr2	202947179	A	T	35915156	chr2:202947179:A:T	a	t	0.0623	0.0622	0.1417	0.6604	++	Overall CHD
chr2	202947189	A	C	35915156	chr2:202947189:A:C	a	c	0.0623	0.062	0.1417	0.6617	++	Overall CHD
chr2	202949971	A	T	35915156	chr2:202949971:A:T	a	t	0.0622	0.0604	0.1414	0.6691	++	Overall CHD
chr2	202951017	T	A	35915156	chr2:202951017:T:A	a	t	0.0622	-0.0606	0.1414	0.6682	--	Overall CHD
chr2	202951771	G	A	35915156	chr2:202951771:G:A	a	g	0.0622	-0.0605	0.1414	0.6685	--	Overall CHD
chr2	202953576	A	T	35915156	chr2:202953576:A:T	a	t	0.0624	0.0556	0.1413	0.6938	++	Overall CHD
chr2	202954748	A	G	35915156	chr2:202954748:A:G	a	g	0.0636	0.0704	0.1399	0.6149	++	Overall CHD
chr2	202955552	T	C	35915156	chr2:202955552:T:C	t	c	0.384	-0.0537	0.0607	0.3759	--	Overall CHD
chr2	202956200	T	C	35915156	chr2:202956200:T:C	t	c	0.0216	-0.0223	0.3178	0.9441	-?	Overall CHD
chr2	202957070	T	C	35915156	chr2:202957070:T:C	t	c	0.0639	0.0581	0.1407	0.6794	+-	Overall CHD
chr2	202958168	C	G	35915156	chr2:202958168:C:G	c	g	0.0636	0.07	0.1399	0.6169	++	Overall CHD
chr2	202958677	C	T	35915156	chr2:202958677:C:T	t	c	0.0639	-0.0561	0.14	0.6884	--	Overall CHD
chr2	202960383	A	G	35915156	chr2:202960383:A:G	a	g	0.0636	0.0704	0.1399	0.6149	++	Overall CHD
chr2	202961673	G	A	35915156	chr2:202961673:G:A	a	g	0.064	-0.065	0.1401	0.6427	-+	Overall CHD
chr2	202962709	A	G	35915156	chr2:202962709:A:G	a	g	0.0636	0.0703	0.1399	0.6152	++	Overall CHD
chr2	202962757	T	C	35915156	chr2:202962757:T:C	t	c	0.0636	0.0705	0.1399	0.6143	++	Overall CHD
chr2	202962952	C	G	35915156	chr2:202962952:C:G	c	g	0.0636	0.0702	0.1399	0.6158	++	Overall CHD
chr2	202963469	G	A	35915156	chr2:202963469:G:A	a	g	0.0639	-0.0584	0.1407	0.6783	-+	Overall CHD
chr2	202964502	A	C	35915156	chr2:202964502:A:C	a	c	0.0636	0.0703	0.1399	0.6151	++	Overall CHD
chr2	202964561	A	G	35915156	chr2:202964561:A:G	a	g	0.0636	0.0708	0.1399	0.6128	++	Overall CHD
chr2	202965505	T	C	35915156	chr2:202965505:T:C	t	c	0.0636	0.0698	0.1399	0.6177	++	Overall CHD
chr2	202966128	A	G	35915156	chr2:202966128:A:G	a	g	0.0636	0.0703	0.1399	0.6151	++	Overall CHD
chr2	202966489	T	A	35915156	chr2:202966489:T:A	a	t	0.0636	-0.0701	0.1399	0.6163	--	Overall CHD
chr2	202966529	A	T	35915156	chr2:202966529:A:T	a	t	0.0636	0.0701	0.1399	0.6163	++	Overall CHD
chr2	202967397	A	G	35915156	chr2:202967397:A:G	a	g	0.0612	0.0732	0.1472	0.6188	+-	Overall CHD
chr2	202968144	C	T	35915156	chr2:202968144:C:T	t	c	0.0213	0.0652	0.3212	0.8391	+?	Overall CHD
chr2	202968295	G	A	35915156	chr2:202968295:G:A	a	g	0.0616	-0.0832	0.1465	0.5699	-+	Overall CHD
chr2	202969154	A	G	35915156	chr2:202969154:A:G	a	g	0.0637	0.0705	0.1401	0.6149	++	Overall CHD
chr2	202970454	A	C	35915156	chr2:202970454:A:C	a	c	0.0643	0.0681	0.1404	0.6274	+-	Overall CHD
chr2	202971784	G	C	35915156	chr2:202971784:G:C	c	g	0.0639	-0.058	0.1407	0.6803	-+	Overall CHD
chr2	202972850	G	T	35915156	chr2:202972850:G:T	t	g	0.0637	-0.0702	0.1402	0.6164	--	Overall CHD
chr2	202974238	T	C	35915156	chr2:202974238:T:C	t	c	0.0647	0.075	0.1386	0.5884	++	Overall CHD
chr2	202974905	T	A	35915156	chr2:202974905:T:A	a	t	0.0645	-0.0182	0.1347	0.8925	-+	Overall CHD
chr2	202975842	C	T	35915156	chr2:202975842:C:T	t	c	0.0648	-0.0745	0.1386	0.5907	--	Overall CHD
chr2	202976250	G	T	35915156	chr2:202976250:G:T	t	g	0.0641	-0.0616	0.131	0.638	--	Overall CHD
chr2	202977938	C	T	35915156	chr2:202977938:C:T	t	c	0.0641	-0.0404	0.1364	0.7669	-+	Overall CHD
chr2	202978410	G	T	35915156	chr2:202978410:G:T	t	g	0.3963	0.0587	0.061	0.3353	++	Overall CHD
chr2	202979757	C	T	35915156	chr2:202979757:C:T	t	c	0.065	-0.0772	0.1388	0.5781	--	Overall CHD
chr2	202981105	A	G	35915156	chr2:202981105:A:G	a	g	0.0649	0.0748	0.1385	0.5892	++	Overall CHD
chr2	202981273	T	C	35915156	chr2:202981273:T:C	t	c	0.0649	0.0745	0.1385	0.5904	++	Overall CHD
chr2	202982094	A	T	35915156	chr2:202982094:A:T	a	t	0.0649	0.0752	0.1387	0.5876	++	Overall CHD
chr2	202982602	C	G	35915156	chr2:202982602:C:G	c	g	0.0649	0.0748	0.1387	0.5899	++	Overall CHD
chr2	202982659	G	A	35915156	chr2:202982659:G:A	a	g	0.0651	-0.0758	0.1387	0.5844	--	Overall CHD
chr2	202982694	A	G	35915156	chr2:202982694:A:G	a	g	0.0649	0.0752	0.1388	0.5877	++	Overall CHD
chr2	202983679	G	A	35915156	chr2:202983679:G:A	a	g	0.0648	-0.0745	0.1385	0.5903	--	Overall CHD
chr2	202984001	G	A	35915156	chr2:202984001:G:A	a	g	0.3883	0.041	0.0637	0.5195	++	Overall CHD
chr2	202985288	C	G	35915156	chr2:202985288:C:G	c	g	0.0649	0.0746	0.1385	0.5902	++	Overall CHD
chr2	202986615	CAGTT	C	35915156	chr2:202986615:CAGTT:C	cagtt	c	0.0655	0.065	0.1387	0.639	+-	Overall CHD
chr2	202990619	C	T	35915156	chr2:202990619:C:T	t	c	0.0653	-0.0598	0.1388	0.6669	-+	Overall CHD
chr2	202992249	T	G	35915156	chr2:202992249:T:G	t	g	0.0651	0.0705	0.1381	0.6097	++	Overall CHD
chr2	202994315	G	A	35915156	chr2:202994315:G:A	a	g	0.4038	0.0643	0.0612	0.2937	++	Overall CHD
chr2	202994668	T	C	35915156	chr2:202994668:T:C	t	c	0.0653	0.0729	0.1378	0.5968	++	Overall CHD
chr2	202996390	T	G	35915156	chr2:202996390:T:G	t	g	0.0651	0.0713	0.1381	0.6059	++	Overall CHD
chr2	202997187	G	A	35915156	chr2:202997187:G:A	a	g	0.0652	-0.0714	0.138	0.6049	--	Overall CHD
chr2	202997231	T	C	35915156	chr2:202997231:T:C	t	c	0.0652	0.0714	0.138	0.6048	++	Overall CHD
chr2	202998001	T	A	35915156	chr2:202998001:T:A	a	t	0.3941	0.0559	0.0638	0.3806	++	Overall CHD
chr2	202999013	C	T	35915156	chr2:202999013:C:T	t	c	0.065	-0.0625	0.14	0.6554	-+	Overall CHD
chr2	203000792	T	C	35915156	chr2:203000792:T:C	t	c	0.0651	0.0727	0.1382	0.5989	++	Overall CHD
chr2	203001613	T	C	35915156	chr2:203001613:T:C	t	c	0.0651	0.0707	0.1381	0.6089	++	Overall CHD
chr2	203002134	A	G	35915156	chr2:203002134:A:G	a	g	0.0651	0.0703	0.1378	0.6098	++	Overall CHD
chr2	203003543	C	T	35915156	chr2:203003543:C:T	t	c	0.3975	0.0755	0.0622	0.2245	++	Overall CHD
chr2	203004893	G	C	35915156	chr2:203004893:G:C	c	g	0.4071	0.0661	0.0638	0.3001	++	Overall CHD
chr2	203005124	C	T	35915156	chr2:203005124:C:T	t	c	0.0667	-0.0757	0.135	0.5748	--	Overall CHD
chr2	203006223	A	C	35915156	chr2:203006223:A:C	a	c	0.4135	-0.0861	0.0611	0.1587	--	Overall CHD
chr2	203008566	G	A	35915156	chr2:203008566:G:A	a	g	0.4121	0.0345	0.0624	0.5802	+-	Overall CHD
chr2	203009020	G	A	35915156	chr2:203009020:G:A	a	g	0.0669	-0.0765	0.1349	0.5706	--	Overall CHD
chr2	203009189	A	G	35915156	chr2:203009189:A:G	a	g	0.4077	-0.0678	0.0637	0.2875	--	Overall CHD
chr2	203009309	A	G	35915156	chr2:203009309:A:G	a	g	0.0221	-0.079	0.2663	0.7667	-?	Overall CHD
chr2	203012200	A	T	35915156	chr2:203012200:A:T	a	t	0.4149	-0.077	0.061	0.2066	--	Overall CHD
chr2	203012510	C	T	35915156	chr2:203012510:C:T	t	c	0.0932	0.0085	0.1034	0.9345	++	Overall CHD
chr2	203016111	G	A	35915156	chr2:203016111:G:A	a	g	0.0968	-0.0128	0.097	0.8952	-+	Overall CHD
chr2	203016269	T	C	35915156	chr2:203016269:T:C	t	c	0.1115	0.0122	0.0976	0.9002	+-	Overall CHD
chr2	203017870	A	C	35915156	chr2:203017870:A:C	a	c	0.4145	-0.0669	0.0628	0.2863	--	Overall CHD
chr2	203018470	C	G	35915156	chr2:203018470:C:G	c	g	0.0932	-0.0089	0.1034	0.9313	--	Overall CHD
chr2	203018972	C	T	35915156	chr2:203018972:C:T	t	c	0.4163	0.0829	0.0608	0.1728	++	Overall CHD
chr2	203019585	A	C	35915156	chr2:203019585:A:C	a	c	0.0932	-0.004	0.1032	0.9691	-+	Overall CHD
chr2	203028044	T	C	35915156	chr2:203028044:T:C	t	c	0.0932	-0.0055	0.1032	0.9579	-+	Overall CHD
chr2	203029276	C	A	35915156	chr2:203029276:C:A	a	c	0.0932	0.0049	0.1032	0.9625	+-	Overall CHD
chr2	203033223	A	G	35915156	chr2:203033223:A:G	a	g	0.0932	-0.0099	0.1035	0.924	--	Overall CHD
chr2	203040995	C	A	35915156	chr2:203040995:C:A	a	c	0.4164	0.0825	0.0607	0.174	++	Overall CHD
chr2	203044582	G	A	35915156	chr2:203044582:G:A	a	g	0.3681	-0.0293	0.0576	0.6107	-+	Overall CHD
chr2	203048829	A	G	35915156	chr2:203048829:A:G	a	g	0.3687	0.0264	0.0575	0.6458	+-	Overall CHD
chr2	203049219	C	T	35915156	chr2:203049219:C:T	t	c	0.3688	-0.0263	0.0575	0.647	-+	Overall CHD
chr2	203051764	T	G	35915156	chr2:203051764:T:G	t	g	0.0934	-0.0095	0.1034	0.9271	--	Overall CHD
chr2	203051767	G	A	35915156	chr2:203051767:G:A	a	g	0.4154	0.0807	0.0607	0.1838	++	Overall CHD
chr2	203056725	G	A	35915156	chr2:203056725:G:A	a	g	0.417	0.0835	0.0606	0.1687	++	Overall CHD
chr2	203058724	C	T	35915156	chr2:203058724:C:T	t	c	0.3691	-0.0258	0.0575	0.6539	-+	Overall CHD
chr2	203060637	G	A	35915156	chr2:203060637:G:A	a	g	0.0933	0.0088	0.1034	0.9323	++	Overall CHD
chr2	203061548	A	G	35915156	chr2:203061548:A:G	a	g	0.0933	-0.0089	0.1034	0.9317	--	Overall CHD
chr2	203062828	G	A	35915156	chr2:203062828:G:A	a	g	0.409	0.0613	0.0635	0.3344	++	Overall CHD
chr2	203062864	T	C	35915156	chr2:203062864:T:C	t	c	0.0933	-0.0088	0.1034	0.9325	--	Overall CHD
chr2	203066289	A	G	35915156	chr2:203066289:A:G	a	g	0.4091	-0.0625	0.0635	0.3247	--	Overall CHD
chr2	203067453	A	G	35915156	chr2:203067453:A:G	a	g	0.0934	-0.0095	0.1034	0.9271	--	Overall CHD
chr2	203068616	A	G	35915156	chr2:203068616:A:G	a	g	0.0644	0.0771	0.1415	0.5859	+-	Overall CHD
chr2	203073185	T	A	35915156	chr2:203073185:T:A	a	t	0.0938	0.0031	0.1034	0.9763	++	Overall CHD
chr2	203074917	A	G	35915156	chr2:203074917:A:G	a	g	0.0944	-0.0221	0.1023	0.8287	--	Overall CHD
chr2	203076319	C	A	35915156	chr2:203076319:C:A	a	c	0.4321	0.0564	0.062	0.3633	++	Overall CHD
chr2	203078445	A	G	35915156	chr2:203078445:A:G	a	g	0.0944	-0.0196	0.1029	0.8494	--	Overall CHD
chr2	203079305	A	G	35915156	chr2:203079305:A:G	a	g	0.4316	-0.0538	0.062	0.3852	--	Overall CHD
chr2	203085233	C	T	35915156	chr2:203085233:C:T	t	c	0.4281	0.0559	0.0619	0.3667	++	Overall CHD
chr2	203086827	G	C	35915156	chr2:203086827:G:C	c	g	0.4419	0.0713	0.0593	0.2291	++	Overall CHD
chr2	203087123	T	C	35915156	chr2:203087123:T:C	t	c	0.0942	-0.0162	0.1032	0.8751	--	Overall CHD
chr2	203087336	C	G	35915156	chr2:203087336:C:G	c	g	0.0942	-0.0181	0.1031	0.8609	--	Overall CHD
chr2	203090550	T	C	35915156	chr2:203090550:T:C	t	c	0.4456	-0.0712	0.0592	0.2295	--	Overall CHD
chr2	203097307	A	G	35915156	chr2:203097307:A:G	a	g	0.4279	-0.0556	0.0616	0.3667	--	Overall CHD
chr2	203097423	T	C	35915156	chr2:203097423:T:C	t	c	0.4382	-0.0578	0.0609	0.3422	--	Overall CHD
chr2	203099414	T	C	35915156	chr2:203099414:T:C	t	c	0.3781	0.0382	0.0572	0.5046	++	Overall CHD
chr2	203102474	A	G	35915156	chr2:203102474:A:G	a	g	0.0943	-0.0197	0.103	0.8484	--	Overall CHD
chr2	203103757	C	T	35915156	chr2:203103757:C:T	t	c	0.0232	0.1181	0.2576	0.6465	+?	Overall CHD
chr2	203104250	T	C	35915156	chr2:203104250:T:C	t	c	0.0574	-0.0063	0.1547	0.9677	+-	Overall CHD
chr2	203104781	G	A	35915156	chr2:203104781:G:A	a	g	0.0943	0.0198	0.103	0.8477	++	Overall CHD
chr2	203105560	A	G	35915156	chr2:203105560:A:G	a	g	0.3716	0.0289	0.0576	0.6163	+-	Overall CHD
chr2	203111235	G	T	35915156	chr2:203111235:G:T	t	g	0.0943	0.0266	0.1029	0.7962	++	Overall CHD
chr2	203114855	GTT	G	35915156	chr2:203114855:GTT:G	g	gtt	0.4333	0.0676	0.0596	0.257	++	Overall CHD
chr2	203115310	G	A	35915156	chr2:203115310:G:A	a	g	0.0944	0.021	0.103	0.8388	++	Overall CHD
chr2	203119217	C	A	35915156	chr2:203119217:C:A	a	c	0.0944	0.0213	0.103	0.8361	++	Overall CHD
chr2	203119394	C	T	35915156	chr2:203119394:C:T	t	c	0.0944	0.0215	0.103	0.8345	++	Overall CHD
chr2	203122831	C	T	35915156	chr2:203122831:C:T	t	c	0.4387	0.0656	0.0589	0.2652	++	Overall CHD
chr2	203123083	C	G	35915156	chr2:203123083:C:G	c	g	0.0944	-0.0266	0.1029	0.796	--	Overall CHD
chr2	203125700	A	C	35915156	chr2:203125700:A:C	a	c	0.4319	-0.0562	0.062	0.3644	--	Overall CHD
chr2	203126066	T	G	35915156	chr2:203126066:T:G	t	g	0.066	0.0595	0.1392	0.6691	+-	Overall CHD
chr2	203127213	T	G	35915156	chr2:203127213:T:G	t	g	0.4481	-0.0706	0.0588	0.2301	--	Overall CHD
chr2	203130091	A	G	35915156	chr2:203130091:A:G	a	g	0.427	-0.0589	0.0622	0.3434	--	Overall CHD
chr2	203130682	G	A	35915156	chr2:203130682:G:A	a	g	0.0944	0.0243	0.1029	0.8135	++	Overall CHD
chr2	203133613	C	G	35915156	chr2:203133613:C:G	c	g	0.4277	-0.0418	0.0629	0.5062	--	Overall CHD
chr2	203140349	A	G	35915156	chr2:203140349:A:G	a	g	0.0942	-0.0274	0.1031	0.7901	--	Overall CHD
chr2	203141914	T	G	35915156	chr2:203141914:T:G	t	g	0.4418	-0.0721	0.0589	0.2203	--	Overall CHD
chr2	203144334	T	G	35915156	chr2:203144334:T:G	t	g	0.0943	-0.0299	0.1028	0.7713	--	Overall CHD
chr2	203148067	A	G	35915156	chr2:203148067:A:G	a	g	0.4433	-0.0695	0.0589	0.2382	--	Overall CHD
chr2	203151249	T	C	35915156	chr2:203151249:T:C	t	c	0.0665	0.0708	0.1384	0.6091	+-	Overall CHD
chr2	203153214	C	T	35915156	chr2:203153214:C:T	t	c	0.0943	0.024	0.103	0.8155	++	Overall CHD
chr2	203155039	G	A	35915156	chr2:203155039:G:A	a	g	0.0942	0.02	0.1031	0.846	++	Overall CHD
chr2	203162978	G	A	35915156	chr2:203162978:G:A	a	g	0.0934	0.0457	0.1043	0.661	++	Overall CHD
chr2	203166414	G	A	35915156	chr2:203166414:G:A	a	g	0.0937	0.0474	0.1035	0.6471	++	Overall CHD
chr2	203171634	T	G	35915156	chr2:203171634:T:G	t	g	0.0937	-0.065	0.1032	0.529	--	Overall CHD
chr2	203172324	G	A	35915156	chr2:203172324:G:A	a	g	0.4276	0.0538	0.0617	0.3831	++	Overall CHD
chr2	203175573	G	T	35915156	chr2:203175573:G:T	t	g	0.0932	0.0536	0.1035	0.6045	++	Overall CHD
chr2	203176375	C	A	35915156	chr2:203176375:C:A	a	c	0.4256	0.0452	0.0625	0.4696	++	Overall CHD
chr2	203179326	G	A	35915156	chr2:203179326:G:A	a	g	0.4254	0.0404	0.0627	0.5193	++	Overall CHD
chr2	203181803	A	G	35915156	chr2:203181803:A:G	a	g	0.4282	-0.0541	0.0618	0.3814	--	Overall CHD
chr2	203184117	G	A	35915156	chr2:203184117:G:A	a	g	0.3482	0.0288	0.0631	0.6475	-+	Overall CHD
chr2	203185751	T	G	35915156	chr2:203185751:T:G	t	g	0.0943	-0.078	0.101	0.4399	--	Overall CHD
chr2	203189019	A	G	35915156	chr2:203189019:A:G	a	g	0.4259	-0.0354	0.0625	0.5715	--	Overall CHD
chr2	203189418	C	T	35915156	chr2:203189418:C:T	t	c	0.0931	0.0615	0.1037	0.5533	++	Overall CHD
chr2	203191955	T	C	35915156	chr2:203191955:T:C	t	c	0.0932	-0.0667	0.1036	0.5196	--	Overall CHD
chr2	203197606	T	C	35915156	chr2:203197606:T:C	t	c	0.4256	-0.0538	0.0615	0.3823	--	Overall CHD
chr2	203198005	A	T	35915156	chr2:203198005:A:T	a	t	0.0902	-0.0522	0.1071	0.6257	--	Overall CHD
chr2	203200116	C	T	35915156	chr2:203200116:C:T	t	c	0.0923	0.0587	0.1048	0.5754	++	Overall CHD
chr2	203206233	A	G	35915156	chr2:203206233:A:G	a	g	0.0928	-0.0624	0.1042	0.5493	--	Overall CHD
chr2	203214590	C	T	35915156	chr2:203214590:C:T	t	c	0.4729	-0.0201	0.0568	0.7229	+-	Overall CHD
chr2	203216952	C	T	35915156	chr2:203216952:C:T	t	c	0.0908	0.0603	0.1061	0.5696	++	Overall CHD
chr2	203220912	C	T	35915156	chr2:203220912:C:T	t	c	0.347	-0.0063	0.0585	0.9144	-+	Overall CHD
chr2	203222136	G	A	35915156	chr2:203222136:G:A	a	g	0.4789	-0.008	0.0564	0.887	+-	Overall CHD
chr2	203223799	G	A	35915156	chr2:203223799:G:A	a	g	0.4252	0.0457	0.0618	0.4595	++	Overall CHD
chr2	203228317	A	C	35915156	chr2:203228317:A:C	a	c	0.4255	-0.0421	0.0617	0.4945	--	Overall CHD
chr2	203229032	T	C	35915156	chr2:203229032:T:C	t	c	0.3477	0.0026	0.0584	0.9645	+-	Overall CHD
chr2	203229858	G	A	35915156	chr2:203229858:G:A	a	g	0.3591	-0.0271	0.0583	0.6418	--	Overall CHD
chr2	203230242	G	A	35915156	chr2:203230242:G:A	a	g	0.4136	-0.0586	0.0576	0.3088	--	Overall CHD
chr2	203234499	A	G	35915156	chr2:203234499:A:G	a	g	0.4392	-0.0343	0.0598	0.566	+-	Overall CHD
chr2	203236434	C	T	35915156	chr2:203236434:C:T	t	c	0.4186	0.0439	0.0609	0.4712	++	Overall CHD
chr2	203240680	C	T	35915156	chr2:203240680:C:T	t	c	0.4182	0.0439	0.061	0.4724	++	Overall CHD
chr2	203241441	A	G	35915156	chr2:203241441:A:G	a	g	0.4206	-0.0459	0.0605	0.4483	--	Overall CHD
chr2	203242302	G	A	35915156	chr2:203242302:G:A	a	g	0.3618	-0.0184	0.0582	0.7521	-+	Overall CHD
chr2	203244423	C	T	35915156	chr2:203244423:C:T	t	c	0.4176	0.0363	0.0613	0.5539	++	Overall CHD
chr2	203246025	G	A	35915156	chr2:203246025:G:A	a	g	0.4201	0.0516	0.0604	0.393	++	Overall CHD
chr2	203251178	A	G	35915156	chr2:203251178:A:G	a	g	0.4202	-0.0499	0.0605	0.4088	--	Overall CHD
chr2	203252444	G	T	35915156	chr2:203252444:G:T	t	g	0.4198	0.0269	0.0627	0.6676	++	Overall CHD
chr2	203253516	C	T	35915156	chr2:203253516:C:T	t	c	0.4224	0.055	0.06	0.3595	++	Overall CHD
chr2	203253585	G	A	35915156	chr2:203253585:G:A	a	g	0.4224	0.0548	0.06	0.3611	++	Overall CHD
chr2	203256236	T	C	35915156	chr2:203256236:T:C	t	c	0.4201	-0.0517	0.0604	0.3918	--	Overall CHD
chr2	203256340	C	G	35915156	chr2:203256340:C:G	c	g	0.0985	-0.1161	0.1048	0.2682	--	Overall CHD
chr2	203256422	C	G	35915156	chr2:203256422:C:G	c	g	0.0888	-0.0733	0.1092	0.5022	--	Overall CHD
chr2	203260545	G	T	35915156	chr2:203260545:G:T	t	g	0.4201	0.0523	0.0604	0.3862	++	Overall CHD
chr2	203260703	T	C	35915156	chr2:203260703:T:C	t	c	0.3811	0.0299	0.0573	0.6025	+-	Overall CHD
chr2	203262597	AAC	A	35915156	chr2:203262597:AAC:A	a	aac	0.0664	0.0006	0.1391	0.9968	-+	Overall CHD
chr2	203264588	A	G	35915156	chr2:203264588:A:G	a	g	0.421	-0.0536	0.0604	0.3746	--	Overall CHD
chr2	203265173	G	A	35915156	chr2:203265173:G:A	a	g	0.3746	-0.0244	0.0574	0.6703	-+	Overall CHD
chr2	203269559	A	G	35915156	chr2:203269559:A:G	a	g	0.4224	-0.0533	0.0599	0.3733	--	Overall CHD
chr2	203270547	A	G	35915156	chr2:203270547:A:G	a	g	0.3754	0.028	0.0574	0.625	++	Overall CHD
chr2	203272030	G	A	35915156	chr2:203272030:G:A	a	g	0.4226	0.0586	0.06	0.3283	++	Overall CHD
chr2	203277805	C	T	35915156	chr2:203277805:C:T	t	c	0.4206	0.0526	0.0603	0.3834	++	Overall CHD
chr2	203282499	C	A	35915156	chr2:203282499:C:A	a	c	0.3829	-0.0262	0.0567	0.6438	--	Overall CHD
chr2	203286780	A	G	35915156	chr2:203286780:A:G	a	g	0.0571	0.0006	0.1535	0.9968	+-	Overall CHD
chr2	203287412	C	T	35915156	chr2:203287412:C:T	t	c	0.4207	0.0507	0.0602	0.4002	++	Overall CHD
chr2	203287658	G	T	35915156	chr2:203287658:G:T	t	g	0.4229	0.0522	0.0598	0.383	++	Overall CHD
chr2	203287810	C	T	35915156	chr2:203287810:C:T	t	c	0.3632	-0.0222	0.0581	0.7029	-+	Overall CHD
chr2	203289829	C	T	35915156	chr2:203289829:C:T	t	c	0.4274	0.0484	0.0596	0.4168	++	Overall CHD
chr2	203289954	A	T	35915156	chr2:203289954:A:T	a	t	0.0667	0.0062	0.138	0.9641	+-	Overall CHD
chr2	203293652	G	A	35915156	chr2:203293652:G:A	a	g	0.0665	0.0035	0.1386	0.9799	-+	Overall CHD
chr2	203294430	G	A	35915156	chr2:203294430:G:A	a	g	0.3487	-0.0079	0.0587	0.8929	-+	Overall CHD
chr2	203298422	G	A	35915156	chr2:203298422:G:A	a	g	0.3715	-0.0175	0.0587	0.7661	-+	Overall CHD
chr2	203301559	C	T	35915156	chr2:203301559:C:T	t	c	0.0238	0.0961	0.2678	0.7198	+?	Overall CHD
chr2	203302651	G	A	35915156	chr2:203302651:G:A	a	g	0.4116	0.0514	0.0599	0.3908	++	Overall CHD
chr2	203316198	A	G	35915156	chr2:203316198:A:G	a	g	0.43	-0.0584	0.0603	0.333	--	Overall CHD
chr2	203323598	T	G	35915156	chr2:203323598:T:G	t	g	0.4325	-0.0593	0.0602	0.3249	--	Overall CHD
chr2	203324751	G	A	35915156	chr2:203324751:G:A	a	g	0.1949	-0.046	0.0714	0.5192	-+	Overall CHD
chr2	203325017	C	T	35915156	chr2:203325017:C:T	t	c	0.0226	0.4252	0.2721	0.1181	+?	Overall CHD
chr2	203326184	T	C	35915156	chr2:203326184:T:C	t	c	0.1973	0.0389	0.0707	0.5825	+-	Overall CHD
chr2	203331895	C	T	35915156	chr2:203331895:C:T	t	c	0.0916	0.0548	0.1169	0.6389	+-	Overall CHD
chr2	203334877	T	C	35915156	chr2:203334877:T:C	t	c	0.4317	-0.0357	0.06	0.5518	--	Overall CHD
chr2	203336342	A	G	35915156	chr2:203336342:A:G	a	g	0.4311	-0.0594	0.0601	0.3237	--	Overall CHD
chr2	203354705	TAAG	T	35915156	chr2:203354705:TAAG:T	t	taag	0.1929	-0.0461	0.0721	0.5223	-+	Overall CHD
chr2	203357043	ATTT	A	35915156	chr2:203357043:ATTT:A	a	attt	0.4233	0.0424	0.06	0.4792	++	Overall CHD
chr2	203361280	G	T	35915156	chr2:203361280:G:T	t	g	0.2035	-0.0321	0.0706	0.6496	-+	Overall CHD
chr2	203361608	A	G	35915156	chr2:203361608:A:G	a	g	0.2044	0.0283	0.0703	0.6871	+-	Overall CHD
chr2	203372261	A	T	35915156	chr2:203372261:A:T	a	t	0.4243	-0.0199	0.0613	0.7451	--	Overall CHD
chr2	203376916	A	G	35915156	chr2:203376916:A:G	a	g	0.4251	-0.0399	0.0599	0.505	--	Overall CHD
chr2	203378174	A	T	35915156	chr2:203378174:A:T	a	t	0.2028	0.0465	0.072	0.5184	++	Overall CHD
chr2	203378258	A	G	35915156	chr2:203378258:A:G	a	g	0.4242	-0.0366	0.0611	0.5492	--	Overall CHD
chr2	203379036	A	T	35915156	chr2:203379036:A:T	a	t	0.204	0.0297	0.0705	0.674	+-	Overall CHD
chr2	203384676	A	G	35915156	chr2:203384676:A:G	a	g	0.4259	-0.0387	0.0598	0.5178	--	Overall CHD
chr2	203393203	C	T	35915156	chr2:203393203:C:T	t	c	0.426	0.0343	0.0599	0.5668	-+	Overall CHD
chr2	203398313	A	G	35915156	chr2:203398313:A:G	a	g	0.0465	0.0547	0.193	0.7767	+?	Overall CHD
chr2	203403782	C	T	35915156	chr2:203403782:C:T	t	c	0.4249	0.0309	0.0598	0.6047	-+	Overall CHD
chr2	203406788	C	T	35915156	chr2:203406788:C:T	t	c	0.2038	-0.0301	0.0706	0.6697	-+	Overall CHD
chr2	203407367	C	T	35915156	chr2:203407367:C:T	t	c	0.4288	0.0401	0.0594	0.4997	++	Overall CHD
chr2	203411604	T	C	35915156	chr2:203411604:T:C	t	c	0.4292	-0.0404	0.0593	0.4955	--	Overall CHD
chr2	203413985	T	A	35915156	chr2:203413985:T:A	a	t	0.4266	0.0394	0.0597	0.5092	++	Overall CHD
chr2	203416397	G	A	35915156	chr2:203416397:G:A	a	g	0.2033	-0.0256	0.0707	0.7172	-+	Overall CHD
chr2	203421051	G	A	35915156	chr2:203421051:G:A	a	g	0.1994	-0.0376	0.0723	0.6035	--	Overall CHD
chr2	203425314	T	C	35915156	chr2:203425314:T:C	t	c	0.0849	-0.1296	0.1042	0.2137	--	Overall CHD
chr2	203433833	AT	A	35915156	chr2:203433833:AT:A	a	at	0.084	0.1368	0.1049	0.1922	++	Overall CHD
chr2	203439491	G	A	35915156	chr2:203439491:G:A	a	g	0.2346	0.0221	0.0747	0.767	+-	Overall CHD
chr2	203440370	T	C	35915156	chr2:203440370:T:C	t	c	0.4296	-0.0284	0.0599	0.6356	+-	Overall CHD
chr2	203441633	A	G	35915156	chr2:203441633:A:G	a	g	0.4395	-0.0328	0.0612	0.5918	--	Overall CHD
chr2	203441729	T	C	35915156	chr2:203441729:T:C	t	c	0.4293	-0.023	0.0606	0.7044	+-	Overall CHD
chr2	203444602	G	A	35915156	chr2:203444602:G:A	a	g	0.3683	0.0147	0.0569	0.7962	+-	Overall CHD
chr2	203450671	G	A	35915156	chr2:203450671:G:A	a	g	0.4278	0.0289	0.0597	0.628	++	Overall CHD
chr2	203451809	C	T	35915156	chr2:203451809:C:T	t	c	0.4245	0.0317	0.0603	0.5984	++	Overall CHD
chr2	203452830	C	T	35915156	chr2:203452830:C:T	t	c	0.4162	0.0283	0.0597	0.636	-+	Overall CHD
chr2	203455116	C	G	35915156	chr2:203455116:C:G	c	g	0.4249	-0.0283	0.0602	0.6382	--	Overall CHD
chr2	203457575	T	C	35915156	chr2:203457575:T:C	t	c	0.3577	-0.0295	0.0574	0.6072	-+	Overall CHD
chr2	203458259	T	C	35915156	chr2:203458259:T:C	t	c	0.3421	-0.0236	0.0586	0.6866	--	Overall CHD
chr2	203459371	A	C	35915156	chr2:203459371:A:C	a	c	0.1023	-0.1177	0.0958	0.2192	--	Overall CHD
chr2	203462488	T	C	35915156	chr2:203462488:T:C	t	c	0.4284	-0.034	0.0594	0.567	--	Overall CHD
chr2	203462916	T	C	35915156	chr2:203462916:T:C	t	c	0.3606	-0.0246	0.0577	0.6699	-+	Overall CHD
chr2	203487529	C	T	35915156	chr2:203487529:C:T	t	c	0.0324	0.0474	0.228	0.8354	+?	Overall CHD
chr2	203488403	G	A	35915156	chr2:203488403:G:A	a	g	0.3507	0.0134	0.0581	0.8173	+-	Overall CHD
chr2	203488494	C	T	35915156	chr2:203488494:C:T	t	c	0.4422	0.0202	0.0606	0.739	-+	Overall CHD
chr2	203490800	T	C	35915156	chr2:203490800:T:C	t	c	0.445	-0.0297	0.0599	0.6206	+-	Overall CHD
chr2	203491099	G	A	35915156	chr2:203491099:G:A	a	g	0.3455	0.0285	0.0583	0.6249	++	Overall CHD
chr2	203491570	A	G	35915156	chr2:203491570:A:G	a	g	0.0329	-0.2286	0.2173	0.2929	-?	Overall CHD
chr2	203495478	A	G	35915156	chr2:203495478:A:G	a	g	0.432	0.0047	0.0621	0.9397	-+	Overall CHD
chr2	203499427	A	C	35915156	chr2:203499427:A:C	a	c	0.1108	-0.1092	0.0923	0.2364	-+	Overall CHD
chr2	203499998	C	T	35915156	chr2:203499998:C:T	t	c	0.377	0.0173	0.0576	0.7634	+-	Overall CHD
chr2	203501730	A	G	35915156	chr2:203501730:A:G	a	g	0.4214	-0.0219	0.0607	0.718	--	Overall CHD
chr2	203501858	G	C	35915156	chr2:203501858:G:C	c	g	0.4217	0.0215	0.0606	0.7222	++	Overall CHD
chr2	203502588	G	A	35915156	chr2:203502588:G:A	a	g	0.0502	0.0141	0.1556	0.9279	+-	Overall CHD
chr2	203504601	T	C	35915156	chr2:203504601:T:C	t	c	0.3677	-0.0274	0.058	0.6363	--	Overall CHD
chr2	203505480	A	G	35915156	chr2:203505480:A:G	a	g	0.3678	-0.0277	0.058	0.6334	--	Overall CHD
chr2	203507614	A	C	35915156	chr2:203507614:A:C	a	c	0.4252	-0.0106	0.0624	0.8651	--	Overall CHD
chr2	203510041	A	C	35915156	chr2:203510041:A:C	a	c	0.3677	-0.0292	0.058	0.6152	--	Overall CHD
chr2	203513148	C	G	35915156	chr2:203513148:C:G	c	g	0.4213	-0.0265	0.0606	0.6616	--	Overall CHD
chr2	203519638	T	C	35915156	chr2:203519638:T:C	t	c	0.104	-0.1171	0.0957	0.2212	--	Overall CHD
chr2	203520399	G	A	35915156	chr2:203520399:G:A	a	g	0.033	0.2202	0.2141	0.3036	+?	Overall CHD
chr2	203522759	G	A	35915156	chr2:203522759:G:A	a	g	0.4182	0.0325	0.0607	0.5927	++	Overall CHD
chr2	203529513	C	T	35915156	chr2:203529513:C:T	t	c	0.378	0.0298	0.0575	0.6046	+-	Overall CHD
chr2	203538070	A	G	35915156	chr2:203538070:A:G	a	g	0.1071	-0.13	0.0905	0.1509	--	Overall CHD
chr2	203538939	C	T	35915156	chr2:203538939:C:T	t	c	0.106	0.1314	0.0915	0.1508	++	Overall CHD
chr2	203542003	G	A	35915156	chr2:203542003:G:A	a	g	0.4206	0.0331	0.0606	0.5853	++	Overall CHD
chr2	203562617	A	G	35915156	chr2:203562617:A:G	a	g	0.1038	-0.1229	0.0917	0.1803	--	Overall CHD
chr2	203571223	C	T	35915156	chr2:203571223:C:T	t	c	0.1006	0.092	0.0957	0.3361	+-	Overall CHD
chr2	203595657	G	T	35915156	chr2:203595657:G:T	t	g	0.034	0.2358	0.2152	0.2732	+?	Overall CHD
chr2	203614053	G	A	35915156	chr2:203614053:G:A	a	g	0.0273	0.3049	0.2557	0.2331	+?	Overall CHD
chr2	203654308	C	T	35915156	chr2:203654308:C:T	t	c	0.0277	0.2878	0.2537	0.2566	+?	Overall CHD
chr2	203671901	C	A	35915156	chr2:203671901:C:A	a	c	0.0226	0.2977	0.2544	0.2419	+?	Overall CHD
chr2	215422370	A	G	35915156	chr2:215422370:A:G	a	g	0.2252	0.0597	0.0701	0.3949	++	Overall CHD
chr2	215422774	A	G	35915156	chr2:215422774:A:G	a	g	0.2986	-0.0039	0.0605	0.948	-+	Overall CHD
chr2	215423073	C	G	35915156	chr2:215423073:C:G	c	g	0.2075	-0.0216	0.0814	0.7909	-+	Overall CHD
chr2	215424118	T	C	35915156	chr2:215424118:T:C	t	c	0.229	-0.0095	0.0669	0.8875	-+	Overall CHD
chr2	215426636	C	T	35915156	chr2:215426636:C:T	t	c	0.2264	0.0093	0.0675	0.8902	+-	Overall CHD
chr2	215427117	C	T	35915156	chr2:215427117:C:T	t	c	0.2259	0.0121	0.0676	0.8577	++	Overall CHD
chr2	215427608	G	A	35915156	chr2:215427608:G:A	a	g	0.2178	-0.0046	0.0725	0.9495	-+	Overall CHD
chr2	215430234	C	G	35915156	chr2:215430234:C:G	c	g	0.2158	0.0059	0.0725	0.9348	+-	Overall CHD
chr2	215430291	A	G	35915156	chr2:215430291:A:G	a	g	0.2167	0.0038	0.0782	0.9609	+-	Overall CHD
chr2	215430589	T	A	35915156	chr2:215430589:T:A	a	t	0.2158	-0.0058	0.0725	0.9358	-+	Overall CHD
chr2	215431534	G	C	35915156	chr2:215431534:G:C	c	g	0.2351	0.0025	0.0671	0.97	-+	Overall CHD
chr2	215433073	G	C	35915156	chr2:215433073:G:C	c	g	0.2464	-0.0261	0.0651	0.6882	--	Overall CHD
chr2	215434906	C	G	35915156	chr2:215434906:C:G	c	g	0.2176	0.0266	0.0705	0.7057	++	Overall CHD
chr2	215435462	C	T	35915156	chr2:215435462:C:T	t	c	0.2034	-0.0365	0.0696	0.6002	--	Overall CHD
chr2	215435759	T	A	35915156	chr2:215435759:T:A	a	t	0.2026	-0.0428	0.07	0.5412	--	Overall CHD
chr2	215438330	A	G	35915156	chr2:215438330:A:G	a	g	0.2289	0.0272	0.0726	0.7078	++	Overall CHD
chr2	215439661	T	C	35915156	chr2:215439661:T:C	t	c	0.2516	0.0349	0.0683	0.6093	++	Overall CHD
chr2	215441111	G	A	35915156	chr2:215441111:G:A	a	g	0.2413	0.0034	0.0709	0.9615	-+	Overall CHD
chr2	215441912	C	T	35915156	chr2:215441912:C:T	t	c	0.2339	0.0193	0.0702	0.7836	-+	Overall CHD
chr2	215442411	G	A	35915156	chr2:215442411:G:A	a	g	0.2039	-0.0408	0.0743	0.5824	--	Overall CHD
chr2	217802166	G	A	35915156	chr2:217802166:G:A	a	g	0.225	-0.0579	0.0712	0.4163	-+	Overall CHD
chr2	217802649	T	C	35915156	chr2:217802649:T:C	t	c	0.3086	0.0945	0.0644	0.1424	++	Overall CHD
chr2	217803113	G	A	35915156	chr2:217803113:G:A	a	g	0.396	-0.0578	0.0575	0.3153	-+	Overall CHD
chr2	217804009	C	T	35915156	chr2:217804009:C:T	t	c	0.3719	-0.1076	0.0585	0.06584	--	Overall CHD
chr2	217804502	T	C	35915156	chr2:217804502:T:C	t	c	0.0993	0.0771	0.1159	0.5062	+-	Overall CHD
chr2	217806048	C	T	35915156	chr2:217806048:C:T	t	c	0.313	-0.0991	0.0636	0.1191	--	Overall CHD
chr2	217806222	T	G	35915156	chr2:217806222:T:G	t	g	0.3316	0.073	0.0614	0.2345	+-	Overall CHD
chr2	217808424	T	C	35915156	chr2:217808424:T:C	t	c	0.2515	0.0477	0.0653	0.4654	+-	Overall CHD
chr2	217809042	C	T	35915156	chr2:217809042:C:T	t	c	0.3291	-0.0743	0.0611	0.2239	-+	Overall CHD
chr2	217809974	C	T	35915156	chr2:217809974:C:T	t	c	0.3124	-0.1161	0.0629	0.06504	--	Overall CHD
chr2	217810421	G	A	35915156	chr2:217810421:G:A	a	g	0.3164	-0.1146	0.0631	0.06938	--	Overall CHD
chr2	217810476	G	A	35915156	chr2:217810476:G:A	a	g	0.3164	-0.1146	0.0631	0.06933	--	Overall CHD
chr2	217810810	T	C	35915156	chr2:217810810:T:C	t	c	0.3156	0.1128	0.0632	0.07447	++	Overall CHD
chr2	217811981	C	T	35915156	chr2:217811981:C:T	t	c	0.2309	-0.0585	0.0699	0.4026	-+	Overall CHD
chr2	217812167	C	T	35915156	chr2:217812167:C:T	t	c	0.3854	-0.0725	0.0586	0.2163	-+	Overall CHD
chr2	217812899	A	G	35915156	chr2:217812899:A:G	a	g	0.2355	0.079	0.074	0.2858	+-	Overall CHD
chr2	217814160	G	A	35915156	chr2:217814160:G:A	a	g	0.1978	-0.0608	0.0721	0.3988	-+	Overall CHD
chr2	217815806	T	G	35915156	chr2:217815806:T:G	t	g	0.4374	0.07	0.0627	0.2639	++	Overall CHD
chr2	217815847	G	A	35915156	chr2:217815847:G:A	a	g	0.4185	-0.0392	0.0583	0.502	--	Overall CHD
chr2	217815868	A	G	35915156	chr2:217815868:A:G	a	g	0.2595	0.0715	0.0701	0.3073	++	Overall CHD
chr2	217816055	C	T	35915156	chr2:217816055:C:T	t	c	0.1972	-0.0798	0.0769	0.2992	-+	Overall CHD
chr2	217816617	C	T	35915156	chr2:217816617:C:T	t	c	0.3154	-0.1203	0.062	0.05231	-+	Overall CHD
chr2	217816852	G	C	35915156	chr2:217816852:G:C	c	g	0.345	-0.1276	0.0613	0.03744	-+	Overall CHD
chr2	217817439	C	G	35915156	chr2:217817439:C:G	c	g	0.282	0.1307	0.069	0.0581	++	Overall CHD
chr2	217817751	A	G	35915156	chr2:217817751:A:G	a	g	0.4158	0.1002	0.0563	0.07508	+-	Overall CHD
chr2	217818048	A	G	35915156	chr2:217818048:A:G	a	g	0.357	0.1043	0.0593	0.07887	+-	Overall CHD
chr2	217818431	A	G	35915156	chr2:217818431:A:G	a	g	0.3021	0.0787	0.0638	0.2174	+-	Overall CHD
chr2	217818534	A	G	35915156	chr2:217818534:A:G	a	g	0.4467	0.0881	0.0555	0.1121	+-	Overall CHD
chr2	217818645	C	T	35915156	chr2:217818645:C:T	t	c	0.2459	-0.1097	0.071	0.1224	--	Overall CHD
chr2	217819184	T	C	35915156	chr2:217819184:T:C	t	c	0.481	0.0965	0.0562	0.08589	+-	Overall CHD
chr2	217820904	T	C	35915156	chr2:217820904:T:C	t	c	0.4965	0.0753	0.0563	0.1811	+-	Overall CHD
chr2	217820941	T	C	35915156	chr2:217820941:T:C	t	c	0.2642	0.0629	0.0646	0.3302	+-	Overall CHD
chr2	217823873	T	G	35915156	chr2:217823873:T:G	t	g	0.4786	0.0928	0.056	0.09762	+-	Overall CHD
chr2	217825764	T	C	35915156	chr2:217825764:T:C	t	c	0.318	0.0397	0.0596	0.5049	+-	Overall CHD
chr2	217827036	C	T	35915156	chr2:217827036:C:T	t	c	0.2845	-0.0358	0.0618	0.5627	-+	Overall CHD
chr2	217828827	G	A	35915156	chr2:217828827:G:A	a	g	0.3271	-0.0596	0.0587	0.3099	-+	Overall CHD
chr2	217829968	A	G	35915156	chr2:217829968:A:G	a	g	0.3861	-0.0979	0.0576	0.08932	-+	Overall CHD
chr2	217830239	C	G	35915156	chr2:217830239:C:G	c	g	0.3441	0.107	0.0588	0.06869	+-	Overall CHD
chr2	217830379	G	A	35915156	chr2:217830379:G:A	a	g	0.3385	0.113	0.0591	0.05588	++	Overall CHD
chr2	217831123	G	A	35915156	chr2:217831123:G:A	a	g	0.4732	0.0613	0.0566	0.2787	++	Overall CHD
chr2	217831125	C	A	35915156	chr2:217831125:C:A	a	c	0.4727	0.0624	0.0565	0.2693	++	Overall CHD
chr2	217832226	G	A	35915156	chr2:217832226:G:A	a	g	0.3965	0.1101	0.0579	0.05714	++	Overall CHD
chr2	217833898	T	C	35915156	chr2:217833898:T:C	t	c	0.1533	0.0431	0.0776	0.5789	+-	Overall CHD
chr2	217834393	T	C	35915156	chr2:217834393:T:C	t	c	0.2449	0.0872	0.0684	0.2024	+-	Overall CHD
chr2	217834782	G	A	35915156	chr2:217834782:G:A	a	g	0.1283	-0.1714	0.1	0.08631	-+	Overall CHD
chr2	217839732	T	C	35915156	chr2:217839732:T:C	t	c	0.1275	0.1365	0.0881	0.1215	++	Overall CHD
chr2	217839753	A	C	35915156	chr2:217839753:A:C	a	c	0.1406	0.0898	0.0817	0.2715	+-	Overall CHD
chr2	217850348	A	G	35915156	chr2:217850348:A:G	a	g	0.1768	0.0451	0.0733	0.5386	+-	Overall CHD
chr2	217850569	A	G	35915156	chr2:217850569:A:G	a	g	0.1542	0.1306	0.0776	0.09222	++	Overall CHD
chr2	217852922	A	G	35915156	chr2:217852922:A:G	a	g	0.0999	0.2081	0.0932	0.02564	++	Overall CHD
chr2	217854409	A	G	35915156	chr2:217854409:A:G	a	g	0.1058	0.1743	0.0909	0.05526	++	Overall CHD
chr2	217855319	C	T	35915156	chr2:217855319:C:T	t	c	0.1856	-0.1449	0.0763	0.05764	--	Overall CHD
chr2	217855545	G	A	35915156	chr2:217855545:G:A	a	g	0.1057	-0.178	0.0909	0.05037	--	Overall CHD
chr2	217855918	G	A	35915156	chr2:217855918:G:A	a	g	0.1	-0.2269	0.0935	0.01526	--	Overall CHD
chr2	217858173	G	A	35915156	chr2:217858173:G:A	a	g	0.0929	-0.1067	0.099	0.2813	-+	Overall CHD
chr2	217863839	A	G	35915156	chr2:217863839:A:G	a	g	0.1751	0.1332	0.0774	0.08549	+-	Overall CHD
chr2	217869242	G	A	35915156	chr2:217869242:G:A	a	g	0.0395	-0.0992	0.1976	0.6155	-?	Overall CHD
chr2	217878488	A	T	35915156	chr2:217878488:A:T	a	t	0.0888	0.2253	0.1228	0.06649	+-	Overall CHD
chr2	217880080	C	T	35915156	chr2:217880080:C:T	t	c	0.1215	-0.0253	0.087	0.7713	-+	Overall CHD
chr2	217881139	A	G	35915156	chr2:217881139:A:G	a	g	0.1391	-0.0185	0.0872	0.8318	+-	Overall CHD
chr2	217881554	C	T	35915156	chr2:217881554:C:T	t	c	0.1187	0.0368	0.0875	0.6742	-+	Overall CHD
chr2	217881708	G	A	35915156	chr2:217881708:G:A	a	g	0.4871	-0.0044	0.0603	0.9423	-+	Overall CHD
chr2	217882467	T	C	35915156	chr2:217882467:T:C	t	c	0.12	-0.0265	0.0872	0.7611	+-	Overall CHD
chr2	226161815	T	C	35915156	chr2:226161815:T:C	t	c	0.4324	-0.0544	0.0577	0.346	--	Overall CHD
chr2	226164017	A	T	35915156	chr2:226164017:A:T	a	t	0.452	-0.0667	0.0563	0.2359	--	Overall CHD
chr2	226164130	C	T	35915156	chr2:226164130:C:T	t	c	0.4338	0.0582	0.0574	0.3109	++	Overall CHD
chr2	226169783	G	A	35915156	chr2:226169783:G:A	a	g	0.4376	0.0492	0.0574	0.3916	++	Overall CHD
chr2	226171887	A	C	35915156	chr2:226171887:A:C	a	c	0.4414	-0.0523	0.0577	0.3643	--	Overall CHD
chr2	226172195	C	T	35915156	chr2:226172195:C:T	t	c	0.2298	0.0673	0.0765	0.3793	++	Overall CHD
chr2	226173122	A	G	35915156	chr2:226173122:A:G	a	g	0.4401	-0.0498	0.0577	0.3886	--	Overall CHD
chr2	226174102	T	C	35915156	chr2:226174102:T:C	t	c	0.4414	-0.0481	0.0577	0.4045	--	Overall CHD
chr2	226181626	T	C	35915156	chr2:226181626:T:C	t	c	0.4408	0.0552	0.0576	0.338	++	Overall CHD
chr2	226183055	C	T	35915156	chr2:226183055:C:T	t	c	0.3915	-0.0557	0.0597	0.3508	--	Overall CHD
chr2	226190165	A	C	35915156	chr2:226190165:A:C	a	c	0.4441	0.0557	0.0571	0.3293	++	Overall CHD
chr2	226197364	A	G	35915156	chr2:226197364:A:G	a	g	0.4292	0.0319	0.0601	0.595	+-	Overall CHD
chr2	226201095	C	T	35915156	chr2:226201095:C:T	t	c	0.4426	-0.0495	0.0578	0.3916	--	Overall CHD
chr2	226203364	A	C	35915156	chr2:226203364:A:C	a	c	0.4278	0.0292	0.0599	0.626	+-	Overall CHD
chr2	226204806	T	C	35915156	chr2:226204806:T:C	t	c	0.4459	0.0513	0.0575	0.3723	++	Overall CHD
chr2	226209138	C	T	35915156	chr2:226209138:C:T	t	c	0.2342	-0.0487	0.0758	0.5204	--	Overall CHD
chr2	226228086	A	G	35915156	chr2:226228086:A:G	a	g	0.3045	0.0573	0.0612	0.3489	+-	Overall CHD
chr2	226229029	T	C	35915156	chr2:226229029:T:C	t	c	0.3007	0.0627	0.061	0.3035	++	Overall CHD
chr2	226230042	A	G	35915156	chr2:226230042:A:G	a	g	0.331	0.0789	0.0601	0.1887	++	Overall CHD
chr2	226230443	T	C	35915156	chr2:226230443:T:C	t	c	0.2547	0.0381	0.0671	0.5701	+-	Overall CHD
chr2	226230504	C	A	35915156	chr2:226230504:C:A	a	c	0.2549	-0.0363	0.0668	0.5866	-+	Overall CHD
chr2	226231160	G	T	35915156	chr2:226231160:G:T	t	g	0.2573	-0.0242	0.0668	0.7175	-+	Overall CHD
chr2	226234464	C	T	35915156	chr2:226234464:C:T	t	c	0.3297	-0.0546	0.0598	0.3619	--	Overall CHD
chr2	226234818	A	G	35915156	chr2:226234818:A:G	a	g	0.3324	0.0544	0.0601	0.3649	++	Overall CHD
chr2	226235138	T	C	35915156	chr2:226235138:T:C	t	c	0.3124	0.066	0.0608	0.278	++	Overall CHD
chr2	226235259	T	C	35915156	chr2:226235259:T:C	t	c	0.2562	0.03	0.0671	0.6544	+-	Overall CHD
chr2	226235774	A	G	35915156	chr2:226235774:A:G	a	g	0.3324	0.0544	0.0601	0.3656	++	Overall CHD
chr2	226235982	G	T	35915156	chr2:226235982:G:T	t	g	0.2547	-0.0365	0.0674	0.5887	-+	Overall CHD
chr2	226236593	T	C	35915156	chr2:226236593:T:C	t	c	0.3041	0.0604	0.0613	0.3244	++	Overall CHD
chr2	226236695	A	G	35915156	chr2:226236695:A:G	a	g	0.2856	0.0744	0.0625	0.2345	++	Overall CHD
chr2	226239001	A	C	35915156	chr2:226239001:A:C	a	c	0.2826	0.0612	0.0627	0.3288	++	Overall CHD
chr2	226241205	C	T	35915156	chr2:226241205:C:T	t	c	0.4506	-0.0757	0.0596	0.2038	--	Overall CHD
chr2	226242785	C	T	35915156	chr2:226242785:C:T	t	c	0.4016	-0.0579	0.0589	0.3251	--	Overall CHD
chr2	226243730	C	T	35915156	chr2:226243730:C:T	t	c	0.3399	-0.1096	0.0604	0.06959	--	Overall CHD
chr2	226251649	A	G	35915156	chr2:226251649:A:G	a	g	0.3066	0.1068	0.061	0.08024	++	Overall CHD
chr2	226257202	A	G	35915156	chr2:226257202:A:G	a	g	0.3733	0.0569	0.0589	0.3347	++	Overall CHD
chr2	226257500	G	T	35915156	chr2:226257500:G:T	t	g	0.3702	-0.0578	0.0586	0.324	--	Overall CHD
chr2	226258370	C	T	35915156	chr2:226258370:C:T	t	c	0.4351	-0.0476	0.059	0.4195	--	Overall CHD
chr2	226258723	C	T	35915156	chr2:226258723:C:T	t	c	0.4875	-0.03	0.0609	0.6227	-+	Overall CHD
chr2	226260538	G	A	35915156	chr2:226260538:G:A	a	g	0.4433	-0.0348	0.0585	0.5524	-+	Overall CHD
chr2	226263827	T	G	35915156	chr2:226263827:T:G	t	g	0.4472	0.0313	0.0588	0.5949	+-	Overall CHD
chr2	226264201	C	A	35915156	chr2:226264201:C:A	a	c	0.449	-0.0243	0.0589	0.6794	-+	Overall CHD
chr2	226291929	G	C	35915156	chr2:226291929:G:C	c	g	0.4922	-0.0265	0.0612	0.6656	-+	Overall CHD
chr2	226291946	C	T	35915156	chr2:226291946:C:T	t	c	0.4922	-0.0262	0.0611	0.6684	-+	Overall CHD
chr2	226294461	G	A	35915156	chr2:226294461:G:A	a	g	0.4832	-0.0355	0.0601	0.5551	--	Overall CHD
chr2	226316967	G	T	35915156	chr2:226316967:G:T	t	g	0.447	-0.03	0.059	0.6107	--	Overall CHD
chr2	229113199	C	T	35915156	chr2:229113199:C:T	t	c	0.4992	0.0024	0.0572	0.9659	+-	Overall CHD
chr2	229114592	T	C	35915156	chr2:229114592:T:C	t	c	0.4844	-0.0145	0.0572	0.8001	-+	Overall CHD
chr2	229115705	G	C	35915156	chr2:229115705:G:C	c	g	0.3693	-0.0221	0.0583	0.7045	--	Overall CHD
chr2	229116741	T	C	35915156	chr2:229116741:T:C	t	c	0.495	-0.0042	0.0567	0.9404	-+	Overall CHD
chr2	229117449	G	A	35915156	chr2:229117449:G:A	a	g	0.4951	0.0045	0.0566	0.9368	+-	Overall CHD
chr2	229117957	A	G	35915156	chr2:229117957:A:G	a	g	0.495	-0.0038	0.0566	0.9465	-+	Overall CHD
chr2	229123236	C	T	35915156	chr2:229123236:C:T	t	c	0.3825	-0.0088	0.0574	0.8777	-+	Overall CHD
chr2	229124313	C	T	35915156	chr2:229124313:C:T	t	c	0.4886	0.0124	0.0566	0.8259	+-	Overall CHD
chr2	229127505	G	A	35915156	chr2:229127505:G:A	a	g	0.4382	0.0305	0.0561	0.5875	++	Overall CHD
chr2	229130929	G	C	35915156	chr2:229130929:G:C	c	g	0.484	0.006	0.0568	0.9152	+-	Overall CHD
chr2	229132359	C	T	35915156	chr2:229132359:C:T	t	c	0.484	0.0081	0.0568	0.8862	+-	Overall CHD
chr2	229132822	T	C	35915156	chr2:229132822:T:C	t	c	0.4875	-0.0067	0.0569	0.9065	-+	Overall CHD
chr2	229134544	T	C	35915156	chr2:229134544:T:C	t	c	0.4391	-0.0319	0.0567	0.574	--	Overall CHD
chr2	229134577	A	G	35915156	chr2:229134577:A:G	a	g	0.4391	-0.0322	0.0567	0.5701	--	Overall CHD
chr2	229134695	T	C	35915156	chr2:229134695:T:C	t	c	0.4391	-0.0322	0.0567	0.5702	--	Overall CHD
chr2	229135667	T	C	35915156	chr2:229135667:T:C	t	c	0.3767	0.0131	0.0576	0.82	+-	Overall CHD
chr2	229135858	T	C	35915156	chr2:229135858:T:C	t	c	0.3606	0.0388	0.0583	0.5058	++	Overall CHD
chr2	229136611	G	C	35915156	chr2:229136611:G:C	c	g	0.3887	-0.0051	0.0572	0.9288	-+	Overall CHD
chr2	229136661	C	T	35915156	chr2:229136661:C:T	t	c	0.3887	-0.0049	0.0572	0.9321	-+	Overall CHD
chr2	229136758	T	C	35915156	chr2:229136758:T:C	t	c	0.3887	0.0047	0.0572	0.9343	+-	Overall CHD
chr2	229137028	C	A	35915156	chr2:229137028:C:A	a	c	0.3887	-0.0048	0.0572	0.9333	-+	Overall CHD
chr2	229137784	G	A	35915156	chr2:229137784:G:A	a	g	0.3887	-0.0048	0.0572	0.9337	-+	Overall CHD
chr2	229137933	T	C	35915156	chr2:229137933:T:C	t	c	0.3887	0.0047	0.0572	0.9346	+-	Overall CHD
chr2	229138390	A	G	35915156	chr2:229138390:A:G	a	g	0.389	0.0075	0.0571	0.8955	+-	Overall CHD
chr2	229138639	T	C	35915156	chr2:229138639:T:C	t	c	0.4643	-0.0118	0.0563	0.8341	+-	Overall CHD
chr2	229138685	A	G	35915156	chr2:229138685:A:G	a	g	0.3887	0.0083	0.0572	0.884	+-	Overall CHD
chr2	229138705	C	T	35915156	chr2:229138705:C:T	t	c	0.3887	-0.0083	0.0572	0.8842	-+	Overall CHD
chr2	229140009	A	G	35915156	chr2:229140009:A:G	a	g	0.389	0.0097	0.0572	0.8658	+-	Overall CHD
chr2	229140016	A	G	35915156	chr2:229140016:A:G	a	g	0.389	0.0097	0.0572	0.8656	+-	Overall CHD
chr2	229140105	C	A	35915156	chr2:229140105:C:A	a	c	0.4643	0.0129	0.0563	0.8182	-+	Overall CHD
chr2	229140210	G	A	35915156	chr2:229140210:G:A	a	g	0.3891	-0.0084	0.0572	0.8832	-+	Overall CHD
chr2	229140358	G	A	35915156	chr2:229140358:G:A	a	g	0.3891	-0.0082	0.0572	0.8857	-+	Overall CHD
chr2	229140634	T	C	35915156	chr2:229140634:T:C	t	c	0.4623	-0.0121	0.0562	0.8292	+-	Overall CHD
chr2	229140789	A	G	35915156	chr2:229140789:A:G	a	g	0.3835	0.0152	0.0574	0.7912	+-	Overall CHD
chr2	229141130	A	G	35915156	chr2:229141130:A:G	a	g	0.3865	0.0084	0.0572	0.8839	+-	Overall CHD
chr2	229141481	T	C	35915156	chr2:229141481:T:C	t	c	0.3864	0.0093	0.0572	0.8704	+-	Overall CHD
chr2	229141485	G	C	35915156	chr2:229141485:G:C	c	g	0.3864	-0.0094	0.0572	0.8699	-+	Overall CHD
chr2	229142403	G	A	35915156	chr2:229142403:G:A	a	g	0.462	0.0171	0.0562	0.7605	-+	Overall CHD
chr2	229143808	A	G	35915156	chr2:229143808:A:G	a	g	0.4622	-0.0145	0.0562	0.7963	+-	Overall CHD
chr2	229144601	C	T	35915156	chr2:229144601:C:T	t	c	0.466	-0.0001	0.0563	0.9993	-+	Overall CHD
chr2	229146069	T	C	35915156	chr2:229146069:T:C	t	c	0.4668	-0.0023	0.0565	0.9677	+-	Overall CHD
chr2	229146115	G	A	35915156	chr2:229146115:G:A	a	g	0.4668	0.0022	0.0565	0.9692	-+	Overall CHD
chr2	229147360	T	A	35915156	chr2:229147360:T:A	a	t	0.4657	0.0015	0.0565	0.9782	-+	Overall CHD
chr2	229149233	A	G	35915156	chr2:229149233:A:G	a	g	0.1331	-0.0214	0.0835	0.798	+-	Overall CHD
chr2	229149491	G	T	35915156	chr2:229149491:G:T	t	g	0.0946	-0.0209	0.0981	0.8316	-+	Overall CHD
chr2	229149725	C	T	35915156	chr2:229149725:C:T	t	c	0.4484	-0.0198	0.0566	0.7262	-+	Overall CHD
chr2	229151238	C	T	35915156	chr2:229151238:C:T	t	c	0.0825	-0.0801	0.1018	0.4315	--	Overall CHD
chr2	229155791	A	G	35915156	chr2:229155791:A:G	a	g	0.0767	0.0622	0.1053	0.5548	++	Overall CHD
chr2	232692333	C	A	35915156	chr2:232692333:C:A	a	c	0.2873	0.0728	0.0624	0.2435	++	Overall CHD
chr2	232692363	G	T	35915156	chr2:232692363:G:T	t	g	0.4504	0.0195	0.0583	0.7373	-+	Overall CHD
chr2	232692936	C	T	35915156	chr2:232692936:C:T	t	c	0.2901	0.0668	0.0621	0.2823	++	Overall CHD
chr2	232694169	T	C	35915156	chr2:232694169:T:C	t	c	0.4521	-0.0265	0.0583	0.6489	+-	Overall CHD
chr2	232694905	A	G	35915156	chr2:232694905:A:G	a	g	0.3193	-0.0697	0.0604	0.2483	--	Overall CHD
chr2	232695877	A	T	35915156	chr2:232695877:A:T	a	t	0.3199	-0.0861	0.0604	0.1537	--	Overall CHD
chr2	232697500	T	C	35915156	chr2:232697500:T:C	t	c	0.4469	-0.0349	0.0583	0.5488	+-	Overall CHD
chr2	232701969	G	A	35915156	chr2:232701969:G:A	a	g	0.3267	0.0393	0.0599	0.5116	++	Overall CHD
chr2	232702138	T	C	35915156	chr2:232702138:T:C	t	c	0.3268	-0.0396	0.06	0.5093	--	Overall CHD
chr2	232702404	A	G	35915156	chr2:232702404:A:G	a	g	0.298	-0.075	0.0612	0.2205	--	Overall CHD
chr2	232704083	G	A	35915156	chr2:232704083:G:A	a	g	0.4562	0.0263	0.0577	0.6484	-+	Overall CHD
chr2	232705225	G	A	35915156	chr2:232705225:G:A	a	g	0.4969	0.053	0.0572	0.3546	-+	Overall CHD
chr2	232706323	A	G	35915156	chr2:232706323:A:G	a	g	0.3761	-0.0598	0.0585	0.3064	--	Overall CHD
chr2	232708759	G	T	35915156	chr2:232708759:G:T	t	g	0.2979	0.0757	0.0611	0.2151	++	Overall CHD
chr2	232708919	A	G	35915156	chr2:232708919:A:G	a	g	0.3735	-0.0238	0.0581	0.6821	--	Overall CHD
chr2	232708988	G	C	35915156	chr2:232708988:G:C	c	g	0.2911	0.0724	0.0616	0.2401	++	Overall CHD
chr2	232709686	A	G	35915156	chr2:232709686:A:G	a	g	0.2911	-0.0721	0.0616	0.242	--	Overall CHD
chr2	232710102	G	A	35915156	chr2:232710102:G:A	a	g	0.2908	0.0738	0.0616	0.2312	++	Overall CHD
chr2	232711305	G	A	35915156	chr2:232711305:G:A	a	g	0.2974	0.0775	0.0611	0.2041	++	Overall CHD
chr2	232712328	G	A	35915156	chr2:232712328:G:A	a	g	0.2776	0.0707	0.0632	0.2632	++	Overall CHD
chr2	232712620	G	A	35915156	chr2:232712620:G:A	a	g	0.3262	0.041	0.0597	0.4927	++	Overall CHD
chr2	232713627	T	C	35915156	chr2:232713627:T:C	t	c	0.3264	-0.0419	0.0597	0.4834	--	Overall CHD
chr2	232715795	T	C	35915156	chr2:232715795:T:C	t	c	0.3269	-0.0366	0.0594	0.5375	--	Overall CHD
chr2	232717093	C	A	35915156	chr2:232717093:C:A	a	c	0.2909	0.0704	0.0612	0.2498	++	Overall CHD
chr2	232718052	C	T	35915156	chr2:232718052:C:T	t	c	0.2778	0.067	0.0628	0.2862	++	Overall CHD
chr2	232718083	T	G	35915156	chr2:232718083:T:G	t	g	0.2916	-0.0685	0.0612	0.2629	--	Overall CHD
chr2	232718340	C	G	35915156	chr2:232718340:C:G	c	g	0.3354	-0.0511	0.0588	0.3846	--	Overall CHD
chr2	232719399	C	T	35915156	chr2:232719399:C:T	t	c	0.291	0.0704	0.0612	0.2499	++	Overall CHD
chr2	232719847	A	T	35915156	chr2:232719847:A:T	a	t	0.2981	-0.074	0.0607	0.2224	--	Overall CHD
chr2	232723462	G	A	35915156	chr2:232723462:G:A	a	g	0.2891	0.0709	0.0616	0.2494	++	Overall CHD
chr2	232725297	A	G	35915156	chr2:232725297:A:G	a	g	0.2907	-0.0716	0.0612	0.2419	--	Overall CHD
chr2	232725545	C	T	35915156	chr2:232725545:C:T	t	c	0.2908	0.071	0.0612	0.2461	++	Overall CHD
chr2	232727631	A	C	35915156	chr2:232727631:A:C	a	c	0.2908	-0.0711	0.0612	0.2455	--	Overall CHD
chr2	232728950	T	G	35915156	chr2:232728950:T:G	t	g	0.2909	-0.0728	0.0612	0.2342	--	Overall CHD
chr2	232730165	G	A	35915156	chr2:232730165:G:A	a	g	0.2912	0.0728	0.0611	0.2333	++	Overall CHD
chr2	232733630	C	T	35915156	chr2:232733630:C:T	t	c	0.2911	0.0718	0.0611	0.2398	++	Overall CHD
chr2	232735194	A	C	35915156	chr2:232735194:A:C	a	c	0.2977	-0.0745	0.0599	0.2138	--	Overall CHD
chr2	232735896	A	G	35915156	chr2:232735896:A:G	a	g	0.2911	-0.0738	0.0611	0.227	--	Overall CHD
chr2	232737318	T	C	35915156	chr2:232737318:T:C	t	c	0.3284	-0.051	0.0583	0.3816	--	Overall CHD
chr2	232737583	A	G	35915156	chr2:232737583:A:G	a	g	0.2984	-0.0801	0.0605	0.1852	--	Overall CHD
chr2	232739777	A	T	35915156	chr2:232739777:A:T	a	t	0.3275	-0.0423	0.0592	0.4752	--	Overall CHD
chr2	232739870	C	T	35915156	chr2:232739870:C:T	t	c	0.2912	0.076	0.0611	0.2132	++	Overall CHD
chr2	232741870	A	G	35915156	chr2:232741870:A:G	a	g	0.2914	-0.076	0.061	0.2131	--	Overall CHD
chr2	232742030	T	C	35915156	chr2:232742030:T:C	t	c	0.3003	-0.0845	0.0606	0.1631	--	Overall CHD
chr2	232743543	G	C	35915156	chr2:232743543:G:C	c	g	0.3173	0.0343	0.0597	0.5656	++	Overall CHD
chr2	232744191	T	C	35915156	chr2:232744191:T:C	t	c	0.2916	-0.0764	0.061	0.2103	--	Overall CHD
chr2	232747847	C	T	35915156	chr2:232747847:C:T	t	c	0.2977	0.075	0.0599	0.2104	++	Overall CHD
chr2	232747946	C	T	35915156	chr2:232747946:C:T	t	c	0.2916	0.0766	0.061	0.2095	++	Overall CHD
chr2	232748135	A	G	35915156	chr2:232748135:A:G	a	g	0.2974	-0.0822	0.0607	0.1754	--	Overall CHD
chr2	232748286	A	G	35915156	chr2:232748286:A:G	a	g	0.2973	-0.0831	0.0607	0.1711	--	Overall CHD
chr2	232750109	C	T	35915156	chr2:232750109:C:T	t	c	0.2848	0.0472	0.0614	0.4428	++	Overall CHD
chr2	232750635	T	G	35915156	chr2:232750635:T:G	t	g	0.2973	-0.0827	0.0607	0.1731	--	Overall CHD
chr2	232752810	G	T	35915156	chr2:232752810:G:T	t	g	0.2842	0.0494	0.0616	0.4227	++	Overall CHD
chr2	232752875	C	G	35915156	chr2:232752875:C:G	c	g	0.2913	-0.0758	0.061	0.2141	--	Overall CHD
chr2	232754421	A	G	35915156	chr2:232754421:A:G	a	g	0.2918	-0.0779	0.061	0.2015	--	Overall CHD
chr2	232757124	A	G	35915156	chr2:232757124:A:G	a	g	0.292	-0.0777	0.0609	0.2021	--	Overall CHD
chr2	232757356	A	G	35915156	chr2:232757356:A:G	a	g	0.3211	-0.0482	0.0596	0.4193	--	Overall CHD
chr2	232758401	T	C	35915156	chr2:232758401:T:C	t	c	0.292	-0.0773	0.0609	0.2046	--	Overall CHD
chr2	232759053	C	A	35915156	chr2:232759053:C:A	a	c	0.4518	0.0359	0.0575	0.5317	-+	Overall CHD
chr2	232759653	A	G	35915156	chr2:232759653:A:G	a	g	0.292	-0.0775	0.0609	0.2032	--	Overall CHD
chr2	232762302	G	C	35915156	chr2:232762302:G:C	c	g	0.292	0.0773	0.0609	0.2045	++	Overall CHD
chr2	232764676	A	G	35915156	chr2:232764676:A:G	a	g	0.2921	-0.0782	0.0609	0.1992	--	Overall CHD
chr2	232764842	T	C	35915156	chr2:232764842:T:C	t	c	0.3007	-0.0741	0.0605	0.2205	--	Overall CHD
chr2	232768750	G	A	35915156	chr2:232768750:G:A	a	g	0.2976	0.0768	0.0598	0.1991	++	Overall CHD
chr2	232769026	A	G	35915156	chr2:232769026:A:G	a	g	0.3202	-0.049	0.0595	0.4103	--	Overall CHD
chr2	232770678	A	C	35915156	chr2:232770678:A:C	a	c	0.3142	-0.0517	0.0603	0.3911	--	Overall CHD
chr2	232774599	T	C	35915156	chr2:232774599:T:C	t	c	0.2851	-0.0377	0.0633	0.5521	--	Overall CHD
chr2	232776040	T	C	35915156	chr2:232776040:T:C	t	c	0.2658	-0.0947	0.0644	0.1415	--	Overall CHD
chr2	232779513	A	G	35915156	chr2:232779513:A:G	a	g	0.2516	-0.0864	0.0658	0.1889	--	Overall CHD
chr2	232780981	G	A	35915156	chr2:232780981:G:A	a	g	0.2552	0.0419	0.0656	0.5233	++	Overall CHD
chr2	232781258	C	G	35915156	chr2:232781258:C:G	c	g	0.2431	-0.0889	0.0667	0.1829	--	Overall CHD
chr2	232781795	A	G	35915156	chr2:232781795:A:G	a	g	0.2573	-0.102	0.0652	0.1177	--	Overall CHD
chr2	232783381	A	G	35915156	chr2:232783381:A:G	a	g	0.2486	-0.0606	0.0658	0.357	--	Overall CHD
chr2	232783688	TTTTG	T	35915156	chr2:232783688:TTTTG:T	t	ttttg	0.2482	0.0614	0.0659	0.352	++	Overall CHD
chr2	232784032	G	A	35915156	chr2:232784032:G:A	a	g	0.249	0.0643	0.0658	0.3292	++	Overall CHD
chr2	232784044	A	G	35915156	chr2:232784044:A:G	a	g	0.2486	-0.0609	0.0658	0.3547	--	Overall CHD
chr2	232784450	C	T	35915156	chr2:232784450:C:T	t	c	0.4335	-0.1209	0.0619	0.05088	--	Overall CHD
chr2	232784667	G	A	35915156	chr2:232784667:G:A	a	g	0.2101	0.0303	0.0723	0.6757	++	Overall CHD
chr2	232784717	A	G	35915156	chr2:232784717:A:G	a	g	0.2711	-0.0422	0.0639	0.5084	--	Overall CHD
chr2	232785458	A	G	35915156	chr2:232785458:A:G	a	g	0.3065	-0.0072	0.062	0.9077	-+	Overall CHD
chr2	232789671	G	T	35915156	chr2:232789671:G:T	t	g	0.3061	0.0123	0.062	0.8433	+-	Overall CHD
chr2	232789917	A	G	35915156	chr2:232789917:A:G	a	g	0.2788	-0.0484	0.0635	0.4457	--	Overall CHD
chr2	232790137	A	G	35915156	chr2:232790137:A:G	a	g	0.4291	-0.0258	0.0591	0.6628	+-	Overall CHD
chr2	232790204	T	G	35915156	chr2:232790204:T:G	t	g	0.4293	-0.0261	0.0591	0.6587	+-	Overall CHD
chr2	232791917	G	A	35915156	chr2:232791917:G:A	a	g	0.2572	0.062	0.065	0.3406	++	Overall CHD
chr2	232792287	G	T	35915156	chr2:232792287:G:T	t	g	0.2959	0.0574	0.0625	0.3585	++	Overall CHD
chr2	232793599	C	T	35915156	chr2:232793599:C:T	t	c	0.2812	0.0114	0.064	0.858	+-	Overall CHD
chr2	232799387	A	T	35915156	chr2:232799387:A:T	a	t	0.289	-0.0789	0.0624	0.2066	--	Overall CHD
chr2	232803034	A	G	35915156	chr2:232803034:A:G	a	g	0.348	-0.0146	0.0604	0.8096	--	Overall CHD
chr2	232804285	GTCTA	G	35915156	chr2:232804285:GTCTA:G	g	gtcta	0.2668	0.089	0.0641	0.1652	++	Overall CHD
chr2	232804330	G	C	35915156	chr2:232804330:G:C	c	g	0.2677	0.0838	0.0641	0.1913	++	Overall CHD
chr2	232804843	C	T	35915156	chr2:232804843:C:T	t	c	0.315	0.0405	0.0613	0.5096	++	Overall CHD
chr2	232805389	G	A	35915156	chr2:232805389:G:A	a	g	0.3097	-0.0763	0.0622	0.2202	--	Overall CHD
chr2	232805670	A	C	35915156	chr2:232805670:A:C	a	c	0.2773	0.0909	0.065	0.1618	++	Overall CHD
chr2	232814934	C	T	35915156	chr2:232814934:C:T	t	c	0.3474	-0.0321	0.0591	0.5867	--	Overall CHD
chr2	232818535	G	C	35915156	chr2:232818535:G:C	c	g	0.3107	-0.052	0.0631	0.41	+-	Overall CHD
chr2	232819692	A	G	35915156	chr2:232819692:A:G	a	g	0.3253	0.0429	0.0614	0.4848	-+	Overall CHD
chr2	232822370	G	A	35915156	chr2:232822370:G:A	a	g	0.3745	0.0027	0.058	0.9634	+-	Overall CHD
chr2	232822594	C	T	35915156	chr2:232822594:C:T	t	c	0.3335	-0.038	0.0601	0.5276	+-	Overall CHD
chr2	232822612	C	T	35915156	chr2:232822612:C:T	t	c	0.3799	0.0031	0.0578	0.9567	+-	Overall CHD
chr2	232822627	C	G	35915156	chr2:232822627:C:G	c	g	0.333	0.0394	0.0602	0.5128	-+	Overall CHD
chr2	232826154	C	T	35915156	chr2:232826154:C:T	t	c	0.357	0.0161	0.0582	0.7822	++	Overall CHD
chr2	232829963	G	A	35915156	chr2:232829963:G:A	a	g	0.3822	-0.0034	0.0568	0.9523	+-	Overall CHD
chr2	232831175	C	T	35915156	chr2:232831175:C:T	t	c	0.3326	-0.0281	0.0591	0.6344	+-	Overall CHD
chr2	232831991	C	A	35915156	chr2:232831991:C:A	a	c	0.3521	-0.0193	0.0578	0.7385	+-	Overall CHD
chr2	232834705	G	A	35915156	chr2:232834705:G:A	a	g	0.4879	0.0137	0.0559	0.8057	+-	Overall CHD
chr2	232835669	A	G	35915156	chr2:232835669:A:G	a	g	0.3027	0.0762	0.0603	0.2064	++	Overall CHD
chr2	232840361	G	A	35915156	chr2:232840361:G:A	a	g	0.3022	-0.0761	0.0603	0.2067	--	Overall CHD
chr2	232840992	G	T	35915156	chr2:232840992:G:T	t	g	0.3229	-0.0676	0.0589	0.2514	--	Overall CHD
chr2	232841658	C	T	35915156	chr2:232841658:C:T	t	c	0.3021	-0.0791	0.0603	0.1895	--	Overall CHD
chr2	232842137	A	G	35915156	chr2:232842137:A:G	a	g	0.3021	0.0792	0.0603	0.1887	++	Overall CHD
chr2	232842516	G	C	35915156	chr2:232842516:G:C	c	g	0.3281	-0.0286	0.0592	0.6286	--	Overall CHD
chr2	232842901	C	T	35915156	chr2:232842901:C:T	t	c	0.353	-0.035	0.0578	0.5452	--	Overall CHD
chr2	232843356	A	G	35915156	chr2:232843356:A:G	a	g	0.3021	0.0791	0.0603	0.1891	++	Overall CHD
chr2	232843517	C	T	35915156	chr2:232843517:C:T	t	c	0.4741	-0.0321	0.0568	0.5719	+-	Overall CHD
chr2	232844096	A	G	35915156	chr2:232844096:A:G	a	g	0.2975	0.0776	0.0599	0.1955	++	Overall CHD
chr2	232846003	G	C	35915156	chr2:232846003:G:C	c	g	0.3282	-0.0266	0.0593	0.6535	--	Overall CHD
chr2	232846336	A	G	35915156	chr2:232846336:A:G	a	g	0.3021	0.0771	0.0603	0.2008	++	Overall CHD
chr2	232846671	ATG	A	35915156	chr2:232846671:ATG:A	a	atg	0.3022	-0.0766	0.0603	0.2038	--	Overall CHD
chr2	232847339	G	A	35915156	chr2:232847339:G:A	a	g	0.3529	-0.0307	0.0578	0.5958	--	Overall CHD
chr2	232847586	G	A	35915156	chr2:232847586:G:A	a	g	0.3018	-0.0768	0.0602	0.202	--	Overall CHD
chr2	232854098	G	A	35915156	chr2:232854098:G:A	a	g	0.3237	-0.0682	0.0588	0.2459	--	Overall CHD
chr2	232854806	G	T	35915156	chr2:232854806:G:T	t	g	0.3021	-0.0744	0.0603	0.2168	--	Overall CHD
chr2	232855573	G	T	35915156	chr2:232855573:G:T	t	g	0.3619	-0.0207	0.0579	0.7204	-+	Overall CHD
chr2	232856055	C	A	35915156	chr2:232856055:C:A	a	c	0.3538	-0.0298	0.0581	0.6074	--	Overall CHD
chr2	232856745	G	A	35915156	chr2:232856745:G:A	a	g	0.301	-0.0787	0.0603	0.1919	--	Overall CHD
chr2	232859826	A	G	35915156	chr2:232859826:A:G	a	g	0.3478	0.0381	0.0576	0.5078	++	Overall CHD
chr2	232860773	C	A	35915156	chr2:232860773:C:A	a	c	0.322	-0.0694	0.0589	0.2391	--	Overall CHD
chr2	232861444	A	G	35915156	chr2:232861444:A:G	a	g	0.3013	0.0809	0.0603	0.1795	++	Overall CHD
chr2	232862062	G	T	35915156	chr2:232862062:G:T	t	g	0.3014	-0.0802	0.0603	0.1833	--	Overall CHD
chr2	232862316	T	G	35915156	chr2:232862316:T:G	t	g	0.3014	0.0802	0.0603	0.1834	++	Overall CHD
chr2	232862361	C	T	35915156	chr2:232862361:C:T	t	c	0.3519	-0.0363	0.0578	0.5305	--	Overall CHD
chr2	232868434	G	A	35915156	chr2:232868434:G:A	a	g	0.3453	-0.0927	0.0578	0.1087	--	Overall CHD
chr2	232868642	A	G	35915156	chr2:232868642:A:G	a	g	0.3488	0.0927	0.0581	0.1107	++	Overall CHD
chr2	232871423	G	C	35915156	chr2:232871423:G:C	c	g	0.3477	-0.0863	0.0581	0.1374	--	Overall CHD
chr2	232875517	A	G	35915156	chr2:232875517:A:G	a	g	0.3389	0.0838	0.0588	0.1542	++	Overall CHD
chr2	237315312	G	A	35915156	chr2:237315312:G:A	a	g	0.2519	-0.0059	0.0646	0.9267	+-	Overall CHD
chr20	17580396	A	C	35915156	chr20:17580396:A:C	a	c	0.247	-0.051	0.0657	0.4377	--	Overall CHD
chr20	17614084	G	A	35915156	chr20:17614084:G:A	a	g	0.1655	0.0852	0.0883	0.3343	++	Overall CHD
chr20	17615510	C	A	35915156	chr20:17615510:C:A	a	c	0.1289	0.1061	0.0909	0.243	++	Overall CHD
chr20	17615574	C	T	35915156	chr20:17615574:C:T	t	c	0.1274	0.0602	0.0926	0.5156	++	Overall CHD
chr20	17616086	C	T	35915156	chr20:17616086:C:T	t	c	0.482	-0.0133	0.067	0.8425	-+	Overall CHD
chr20	34319890	G	A	35915156	chr20:34319890:G:A	a	g	0.0498	-0.1232	0.1921	0.5214	-?	Overall CHD
chr20	34322499	G	A	35915156	chr20:34322499:G:A	a	g	0.05	-0.1211	0.1916	0.5274	-?	Overall CHD
chr20	34457287	G	A	35915156	chr20:34457287:G:A	a	g	0.0388	-0.0236	0.1908	0.9015	-+	Overall CHD
chr20	34526396	A	G	35915156	chr20:34526396:A:G	a	g	0.0893	0.032	0.1146	0.7797	-+	Overall CHD
chr20	34630834	G	A	35915156	chr20:34630834:G:A	a	g	0.1713	0.1293	0.0876	0.14	++	Overall CHD
chr20	34651177	G	A	35915156	chr20:34651177:G:A	a	g	0.066	0.0674	0.1685	0.6891	+?	Overall CHD
chr20	34699978	T	G	35915156	chr20:34699978:T:G	t	g	0.335	-0.0138	0.0611	0.8208	-+	Overall CHD
chr20	34700198	G	A	35915156	chr20:34700198:G:A	a	g	0.0558	-0.0186	0.13	0.8864	-+	Overall CHD
chr20	34700603	C	T	35915156	chr20:34700603:C:T	t	c	0.3399	-0.0039	0.0603	0.9482	+-	Overall CHD
chr20	34700707	G	C	35915156	chr20:34700707:G:C	c	g	0.3546	-0.019	0.0623	0.7605	+-	Overall CHD
chr20	34700742	T	C	35915156	chr20:34700742:T:C	t	c	0.2139	0.0818	0.0704	0.2453	-+	Overall CHD
chr20	34700851	A	G	35915156	chr20:34700851:A:G	a	g	0.4071	-0.0254	0.0571	0.6557	--	Overall CHD
chr20	34704323	G	C	35915156	chr20:34704323:G:C	c	g	0.3576	-0.0539	0.0662	0.4155	+-	Overall CHD
chr20	34704973	C	T	35915156	chr20:34704973:C:T	t	c	0.3245	-0.0018	0.0609	0.9766	+-	Overall CHD
chr20	34705089	T	C	35915156	chr20:34705089:T:C	t	c	0.4739	0.0579	0.0606	0.3398	-+	Overall CHD
chr20	34719100	T	C	35915156	chr20:34719100:T:C	t	c	0.3118	-0.0175	0.062	0.7784	--	Overall CHD
chr20	34721427	G	C	35915156	chr20:34721427:G:C	c	g	0.0426	-0.0321	0.1654	0.8463	-+	Overall CHD
chr20	34723195	T	C	35915156	chr20:34723195:T:C	t	c	0.3294	-0.0352	0.0611	0.5643	--	Overall CHD
chr20	34725762	T	C	35915156	chr20:34725762:T:C	t	c	0.3487	-0.0322	0.0592	0.5867	--	Overall CHD
chr20	34725936	T	C	35915156	chr20:34725936:T:C	t	c	0.3216	-0.0323	0.0614	0.5984	--	Overall CHD
chr20	34729858	C	G	35915156	chr20:34729858:C:G	c	g	0.3327	-0.0364	0.06	0.5444	--	Overall CHD
chr20	34732767	T	C	35915156	chr20:34732767:T:C	t	c	0.1315	-0.0724	0.0947	0.4445	--	Overall CHD
chr20	34740220	C	T	35915156	chr20:34740220:C:T	t	c	0.3298	0.0204	0.0599	0.7336	++	Overall CHD
chr20	34745236	T	A	35915156	chr20:34745236:T:A	a	t	0.3207	0.0214	0.0645	0.7401	++	Overall CHD
chr20	34747722	G	A	35915156	chr20:34747722:G:A	a	g	0.3273	0.0355	0.0612	0.5621	++	Overall CHD
chr20	34751008	G	A	35915156	chr20:34751008:G:A	a	g	0.0482	-0.018	0.1407	0.8984	-+	Overall CHD
chr20	34754674	G	A	35915156	chr20:34754674:G:A	a	g	0.3142	0.0152	0.0616	0.8048	++	Overall CHD
chr20	34756792	A	T	35915156	chr20:34756792:A:T	a	t	0.3086	-0.0196	0.0627	0.7549	--	Overall CHD
chr20	34759525	C	T	35915156	chr20:34759525:C:T	t	c	0.3262	0.0355	0.0604	0.5569	++	Overall CHD
chr20	34768708	C	T	35915156	chr20:34768708:C:T	t	c	0.3121	0.0199	0.0617	0.7476	++	Overall CHD
chr20	34768738	T	C	35915156	chr20:34768738:T:C	t	c	0.306	-0.0133	0.0631	0.8327	--	Overall CHD
chr20	34770696	T	A	35915156	chr20:34770696:T:A	a	t	0.2753	0.0158	0.0712	0.8241	++	Overall CHD
chr20	34771098	T	A	35915156	chr20:34771098:T:A	a	t	0.2863	0.0373	0.0667	0.5756	++	Overall CHD
chr20	34772982	T	A	35915156	chr20:34772982:T:A	a	t	0.3197	0.0305	0.0614	0.6196	++	Overall CHD
chr20	34776852	C	T	35915156	chr20:34776852:C:T	t	c	0.3252	0.0335	0.0604	0.5785	++	Overall CHD
chr20	34778667	C	T	35915156	chr20:34778667:C:T	t	c	0.3174	0.0326	0.0617	0.5972	++	Overall CHD
chr20	34778678	G	A	35915156	chr20:34778678:G:A	a	g	0.3175	0.0345	0.0617	0.5759	++	Overall CHD
chr20	34778838	A	G	35915156	chr20:34778838:A:G	a	g	0.3172	-0.034	0.0618	0.5825	--	Overall CHD
chr20	34784333	T	A	35915156	chr20:34784333:T:A	a	t	0.0414	-0.0564	0.1544	0.7147	-+	Overall CHD
chr20	34785053	C	A	35915156	chr20:34785053:C:A	a	c	0.3205	0.0364	0.0617	0.5551	++	Overall CHD
chr20	34786010	C	T	35915156	chr20:34786010:C:T	t	c	0.3203	0.0353	0.0617	0.5673	++	Overall CHD
chr20	34786299	T	C	35915156	chr20:34786299:T:C	t	c	0.3155	-0.0346	0.0619	0.576	--	Overall CHD
chr20	34788520	G	A	35915156	chr20:34788520:G:A	a	g	0.3109	0.0343	0.0622	0.5818	++	Overall CHD
chr20	34790930	C	T	35915156	chr20:34790930:C:T	t	c	0.3115	0.045	0.0622	0.4698	++	Overall CHD
chr20	34797299	G	C	35915156	chr20:34797299:G:C	c	g	0.3008	0.026	0.0637	0.6836	++	Overall CHD
chr20	34811274	C	A	35915156	chr20:34811274:C:A	a	c	0.0429	0.0188	0.1485	0.8995	-+	Overall CHD
chr20	34812671	T	C	35915156	chr20:34812671:T:C	t	c	0.3338	-0.0344	0.0599	0.5656	--	Overall CHD
chr20	34812939	A	T	35915156	chr20:34812939:A:T	a	t	0.0337	-0.0487	0.1684	0.7725	+-	Overall CHD
chr20	34813110	G	T	35915156	chr20:34813110:G:T	t	g	0.3065	0.0239	0.0638	0.7086	++	Overall CHD
chr20	34815074	C	G	35915156	chr20:34815074:C:G	c	g	0.0333	-0.0385	0.1693	0.8199	+-	Overall CHD
chr20	34815706	T	C	35915156	chr20:34815706:T:C	t	c	0.3221	-0.0297	0.0615	0.6292	--	Overall CHD
chr20	34816127	A	G	35915156	chr20:34816127:A:G	a	g	0.311	-0.015	0.0618	0.8084	--	Overall CHD
chr20	34819901	A	C	35915156	chr20:34819901:A:C	a	c	0.3103	-0.0205	0.0607	0.7351	--	Overall CHD
chr20	34820233	G	A	35915156	chr20:34820233:G:A	a	g	0.2999	0.019	0.0627	0.7613	++	Overall CHD
chr20	34824068	A	G	35915156	chr20:34824068:A:G	a	g	0.0724	-0.038	0.1312	0.7724	-+	Overall CHD
chr20	34824219	A	G	35915156	chr20:34824219:A:G	a	g	0.342	-0.0334	0.0598	0.5764	--	Overall CHD
chr20	34831877	C	T	35915156	chr20:34831877:C:T	t	c	0.3172	0.0318	0.0615	0.6052	++	Overall CHD
chr20	34834146	C	T	35915156	chr20:34834146:C:T	t	c	0.0452	0.0824	0.1458	0.5718	-+	Overall CHD
chr20	34836868	G	A	35915156	chr20:34836868:G:A	a	g	0.0471	0.08	0.1402	0.5682	-+	Overall CHD
chr20	34837186	C	G	35915156	chr20:34837186:C:G	c	g	0.046	-0.0818	0.1432	0.5678	+-	Overall CHD
chr20	34837997	A	G	35915156	chr20:34837997:A:G	a	g	0.289	-0.0529	0.0708	0.4549	--	Overall CHD
chr20	34838312	G	A	35915156	chr20:34838312:G:A	a	g	0.0523	0.0278	0.1319	0.8333	-+	Overall CHD
chr20	34838765	G	A	35915156	chr20:34838765:G:A	a	g	0.0524	0.0227	0.1308	0.8622	-+	Overall CHD
chr20	34842769	A	G	35915156	chr20:34842769:A:G	a	g	0.0406	-0.1066	0.1578	0.4992	+-	Overall CHD
chr20	34845826	A	G	35915156	chr20:34845826:A:G	a	g	0.4488	0.017	0.0559	0.7611	++	Overall CHD
chr20	34846449	T	A	35915156	chr20:34846449:T:A	a	t	0.4423	-0.0081	0.0543	0.8822	--	Overall CHD
chr20	34846620	C	G	35915156	chr20:34846620:C:G	c	g	0.0367	-0.0785	0.1704	0.6449	+-	Overall CHD
chr20	34847986	G	A	35915156	chr20:34847986:G:A	a	g	0.037	0.1004	0.1696	0.5537	-+	Overall CHD
chr20	34848024	T	C	35915156	chr20:34848024:T:C	t	c	0.442	0.0108	0.0542	0.8416	++	Overall CHD
chr20	34849049	T	A	35915156	chr20:34849049:T:A	a	t	0.3133	0.0632	0.061	0.2997	++	Overall CHD
chr20	34849288	G	A	35915156	chr20:34849288:G:A	a	g	0.0333	0.0887	0.1825	0.627	-+	Overall CHD
chr20	34849818	G	A	35915156	chr20:34849818:G:A	a	g	0.3177	0.0531	0.0606	0.3813	++	Overall CHD
chr20	34851772	T	G	35915156	chr20:34851772:T:G	t	g	0.0279	-0.1423	0.1922	0.4591	+-	Overall CHD
chr20	34853454	C	T	35915156	chr20:34853454:C:T	t	c	0.3078	0.0749	0.0611	0.2203	++	Overall CHD
chr20	34854335	A	C	35915156	chr20:34854335:A:C	a	c	0.4101	0.0029	0.0534	0.9563	-+	Overall CHD
chr20	34856063	G	A	35915156	chr20:34856063:G:A	a	g	0.2711	0.0736	0.0658	0.2633	++	Overall CHD
chr20	34859101	C	T	35915156	chr20:34859101:C:T	t	c	0.0388	0.0565	0.1675	0.7358	-+	Overall CHD
chr20	34861888	C	T	35915156	chr20:34861888:C:T	t	c	0.2169	0.0958	0.0643	0.1365	++	Overall CHD
chr20	34861936	C	G	35915156	chr20:34861936:C:G	c	g	0.1967	-0.106	0.0757	0.1614	--	Overall CHD
chr20	34863257	C	T	35915156	chr20:34863257:C:T	t	c	0.0507	-0.0049	0.1309	0.9701	-+	Overall CHD
chr20	34863903	G	A	35915156	chr20:34863903:G:A	a	g	0.059	0.0176	0.1236	0.8867	-+	Overall CHD
chr20	34863910	C	T	35915156	chr20:34863910:C:T	t	c	0.059	0.0265	0.123	0.8292	-+	Overall CHD
chr20	34864237	T	C	35915156	chr20:34864237:T:C	t	c	0.0591	-0.0138	0.1234	0.9107	+-	Overall CHD
chr20	34865112	G	A	35915156	chr20:34865112:G:A	a	g	0.3065	0.0574	0.0614	0.3492	++	Overall CHD
chr20	34865196	C	G	35915156	chr20:34865196:C:G	c	g	0.3065	-0.0574	0.0614	0.3492	--	Overall CHD
chr20	34869564	G	A	35915156	chr20:34869564:G:A	a	g	0.0591	0.0147	0.1233	0.9049	-+	Overall CHD
chr20	34870481	T	G	35915156	chr20:34870481:T:G	t	g	0.3139	-0.0634	0.0615	0.3019	--	Overall CHD
chr20	34877567	C	T	35915156	chr20:34877567:C:T	t	c	0.0582	0.0065	0.1249	0.9585	-+	Overall CHD
chr20	34882711	T	C	35915156	chr20:34882711:T:C	t	c	0.1156	-0.1142	0.1001	0.2538	--	Overall CHD
chr20	34889087	C	T	35915156	chr20:34889087:C:T	t	c	0.0608	0.0047	0.1274	0.9707	-+	Overall CHD
chr20	34890418	A	C	35915156	chr20:34890418:A:C	a	c	0.0607	-0.0081	0.1229	0.9472	+-	Overall CHD
chr20	34894569	G	A	35915156	chr20:34894569:G:A	a	g	0.065	0.0068	0.1247	0.9566	-+	Overall CHD
chr20	34927985	A	T	35915156	chr20:34927985:A:T	a	t	0.1164	-0.0389	0.1151	0.7354	--	Overall CHD
chr20	34931031	G	T	35915156	chr20:34931031:G:T	t	g	0.0703	0.0886	0.1542	0.5658	++	Overall CHD
chr20	34949354	A	G	35915156	chr20:34949354:A:G	a	g	0.0701	-0.0173	0.1199	0.885	+-	Overall CHD
chr20	34949868	G	A	35915156	chr20:34949868:G:A	a	g	0.0699	0.0168	0.12	0.8888	-+	Overall CHD
chr20	34956474	C	G	35915156	chr20:34956474:C:G	c	g	0.0505	-0.0941	0.1377	0.4941	--	Overall CHD
chr20	34957170	A	T	35915156	chr20:34957170:A:T	a	t	0.0505	-0.1021	0.1441	0.4786	--	Overall CHD
chr20	34957813	A	G	35915156	chr20:34957813:A:G	a	g	0.0547	-0.0889	0.1301	0.4944	--	Overall CHD
chr20	34961604	C	T	35915156	chr20:34961604:C:T	t	c	0.0777	0.0137	0.1115	0.9022	-+	Overall CHD
chr20	34962084	G	A	35915156	chr20:34962084:G:A	a	g	0.0788	0.0138	0.109	0.8992	-+	Overall CHD
chr20	34963659	G	A	35915156	chr20:34963659:G:A	a	g	0.08	0.0152	0.1062	0.8865	-+	Overall CHD
chr20	34964502	C	T	35915156	chr20:34964502:C:T	t	c	0.0777	0.0143	0.1115	0.8981	-+	Overall CHD
chr20	34964839	C	A	35915156	chr20:34964839:C:A	a	c	0.077	0.0144	0.1125	0.8984	-+	Overall CHD
chr20	34968012	C	T	35915156	chr20:34968012:C:T	t	c	0.0782	0.0115	0.1104	0.9171	-+	Overall CHD
chr20	34969747	G	A	35915156	chr20:34969747:G:A	a	g	0.0779	0.014	0.111	0.8998	-+	Overall CHD
chr20	34971036	C	T	35915156	chr20:34971036:C:T	t	c	0.0781	0.0116	0.1104	0.9166	-+	Overall CHD
chr20	34972511	C	A	35915156	chr20:34972511:C:A	a	c	0.1776	-0.0316	0.0784	0.6864	--	Overall CHD
chr20	34973692	G	A	35915156	chr20:34973692:G:A	a	g	0.0815	0.0081	0.1053	0.9384	-+	Overall CHD
chr20	34974673	C	T	35915156	chr20:34974673:C:T	t	c	0.082	0.0126	0.1046	0.9039	-+	Overall CHD
chr20	34976108	G	A	35915156	chr20:34976108:G:A	a	g	0.0792	0.0033	0.1097	0.9762	-+	Overall CHD
chr20	34976935	G	A	35915156	chr20:34976935:G:A	a	g	0.078	-0.0008	0.112	0.9942	-+	Overall CHD
chr20	34977725	G	C	35915156	chr20:34977725:G:C	c	g	0.0631	-0.0125	0.1344	0.9261	-+	Overall CHD
chr20	34977952	G	A	35915156	chr20:34977952:G:A	a	g	0.2062	-0.0809	0.0732	0.2692	--	Overall CHD
chr20	34981816	C	T	35915156	chr20:34981816:C:T	t	c	0.0782	0.0042	0.1109	0.9698	-+	Overall CHD
chr20	34982204	T	C	35915156	chr20:34982204:T:C	t	c	0.2148	0.0833	0.0751	0.2671	++	Overall CHD
chr20	34986655	A	C	35915156	chr20:34986655:A:C	a	c	0.187	0.0687	0.0771	0.3726	++	Overall CHD
chr20	34988402	G	A	35915156	chr20:34988402:G:A	a	g	0.1801	-0.0667	0.0823	0.418	--	Overall CHD
chr20	34988848	C	T	35915156	chr20:34988848:C:T	t	c	0.0669	-0.0207	0.1244	0.8678	-+	Overall CHD
chr20	34994476	C	A	35915156	chr20:34994476:C:A	a	c	0.1884	-0.0697	0.0803	0.3855	--	Overall CHD
chr20	34997634	C	T	35915156	chr20:34997634:C:T	t	c	0.079	0.0046	0.11	0.9665	-+	Overall CHD
chr20	34999793	G	A	35915156	chr20:34999793:G:A	a	g	0.0792	0.0033	0.1097	0.9762	-+	Overall CHD
chr20	35003824	G	A	35915156	chr20:35003824:G:A	a	g	0.0792	0.0033	0.1097	0.9762	-+	Overall CHD
chr20	35004345	G	A	35915156	chr20:35004345:G:A	a	g	0.1866	-0.0683	0.0771	0.3759	--	Overall CHD
chr20	35004785	C	T	35915156	chr20:35004785:C:T	t	c	0.0792	0.0033	0.1097	0.9762	-+	Overall CHD
chr20	35007156	G	T	35915156	chr20:35007156:G:T	t	g	0.0789	0.0097	0.11	0.9296	-+	Overall CHD
chr20	35008110	C	T	35915156	chr20:35008110:C:T	t	c	0.1937	-0.0858	0.077	0.2651	--	Overall CHD
chr20	35010809	C	T	35915156	chr20:35010809:C:T	t	c	0.1845	-0.0795	0.0786	0.3118	--	Overall CHD
chr20	35010986	C	T	35915156	chr20:35010986:C:T	t	c	0.0792	0.0011	0.109	0.9919	-+	Overall CHD
chr20	35011600	G	C	35915156	chr20:35011600:G:C	c	g	0.1888	-0.0776	0.078	0.3198	--	Overall CHD
chr20	35013695	T	C	35915156	chr20:35013695:T:C	t	c	0.0792	-0.0034	0.1095	0.975	+-	Overall CHD
chr20	35017295	C	T	35915156	chr20:35017295:C:T	t	c	0.0787	0.0164	0.1111	0.8829	-+	Overall CHD
chr20	35017999	C	T	35915156	chr20:35017999:C:T	t	c	0.1984	-0.0742	0.076	0.3292	--	Overall CHD
chr20	35018054	G	A	35915156	chr20:35018054:G:A	a	g	0.0792	0.0035	0.1094	0.9745	-+	Overall CHD
chr20	35020813	A	G	35915156	chr20:35020813:A:G	a	g	0.1912	0.0859	0.078	0.2704	++	Overall CHD
chr20	35022315	C	T	35915156	chr20:35022315:C:T	t	c	0.0802	0.0334	0.1123	0.7663	-+	Overall CHD
chr20	35023189	C	T	35915156	chr20:35023189:C:T	t	c	0.0786	0.0138	0.1113	0.9012	-+	Overall CHD
chr20	35025848	T	C	35915156	chr20:35025848:T:C	t	c	0.1788	0.0691	0.0784	0.3779	++	Overall CHD
chr20	35026334	C	A	35915156	chr20:35026334:C:A	a	c	0.078	0.0051	0.112	0.9636	-+	Overall CHD
chr20	35030669	T	C	35915156	chr20:35030669:T:C	t	c	0.0795	0.0011	0.1096	0.9921	+-	Overall CHD
chr20	35030803	G	A	35915156	chr20:35030803:G:A	a	g	0.0792	0.0025	0.1097	0.9816	-+	Overall CHD
chr20	35032654	A	G	35915156	chr20:35032654:A:G	a	g	0.0784	-0.0005	0.111	0.9963	+-	Overall CHD
chr20	35035719	A	T	35915156	chr20:35035719:A:T	a	t	0.0777	0.0004	0.1123	0.9972	+-	Overall CHD
chr20	35038202	G	C	35915156	chr20:35038202:G:C	c	g	0.1626	-0.0637	0.0853	0.455	--	Overall CHD
chr20	35041807	T	C	35915156	chr20:35041807:T:C	t	c	0.1939	0.0876	0.077	0.2551	++	Overall CHD
chr20	35048416	G	C	35915156	chr20:35048416:G:C	c	g	0.192	-0.0934	0.0779	0.2302	--	Overall CHD
chr20	35051453	G	A	35915156	chr20:35051453:G:A	a	g	0.1879	-0.0975	0.0794	0.2197	--	Overall CHD
chr20	35053117	C	T	35915156	chr20:35053117:C:T	t	c	0.194	-0.0971	0.0773	0.2089	--	Overall CHD
chr20	35053417	T	A	35915156	chr20:35053417:T:A	a	t	0.2215	-0.0847	0.0805	0.2932	--	Overall CHD
chr20	35057906	A	G	35915156	chr20:35057906:A:G	a	g	0.1918	0.0893	0.0778	0.2512	++	Overall CHD
chr20	35059038	G	A	35915156	chr20:35059038:G:A	a	g	0.0795	-0.0056	0.1092	0.9589	-+	Overall CHD
chr20	35059700	G	T	35915156	chr20:35059700:G:T	t	g	0.0784	0.0018	0.1115	0.9868	-+	Overall CHD
chr20	35061573	T	C	35915156	chr20:35061573:T:C	t	c	0.0788	-0.0003	0.1104	0.9975	+-	Overall CHD
chr20	35061790	G	C	35915156	chr20:35061790:G:C	c	g	0.0789	0.0123	0.1113	0.9119	-+	Overall CHD
chr20	35062266	A	G	35915156	chr20:35062266:A:G	a	g	0.0797	-0.0079	0.1093	0.9425	+-	Overall CHD
chr20	35063650	G	A	35915156	chr20:35063650:G:A	a	g	0.094	-0.0251	0.1129	0.8241	--	Overall CHD
chr20	35063818	A	G	35915156	chr20:35063818:A:G	a	g	0.094	0.0251	0.1129	0.824	++	Overall CHD
chr20	35064559	CCA	C	35915156	chr20:35064559:CCA:C	cca	c	0.0979	0.0209	0.1152	0.856	++	Overall CHD
chr20	35065161	G	C	35915156	chr20:35065161:G:C	c	g	0.1243	-0.0188	0.1166	0.8721	--	Overall CHD
chr20	35066781	C	T	35915156	chr20:35066781:C:T	t	c	0.1919	-0.0776	0.0768	0.3122	--	Overall CHD
chr20	35066886	C	A	35915156	chr20:35066886:C:A	a	c	0.079	0.0072	0.1107	0.9479	-+	Overall CHD
chr20	35067732	T	C	35915156	chr20:35067732:T:C	t	c	0.0798	-0.0016	0.1091	0.988	+-	Overall CHD
chr20	35068800	G	A	35915156	chr20:35068800:G:A	a	g	0.1842	-0.0746	0.0789	0.3443	--	Overall CHD
chr20	35069707	A	G	35915156	chr20:35069707:A:G	a	g	0.0792	0.0088	0.1094	0.9358	+-	Overall CHD
chr20	35070855	T	C	35915156	chr20:35070855:T:C	t	c	0.0795	0.0085	0.109	0.9378	+-	Overall CHD
chr20	35071509	C	G	35915156	chr20:35071509:C:G	c	g	0.0792	0.0087	0.1094	0.9364	+-	Overall CHD
chr20	35071947	T	C	35915156	chr20:35071947:T:C	t	c	0.0791	-0.0029	0.1097	0.9787	+-	Overall CHD
chr20	35072639	A	G	35915156	chr20:35072639:A:G	a	g	0.0949	0.0007	0.0983	0.994	+-	Overall CHD
chr20	35075712	T	C	35915156	chr20:35075712:T:C	t	c	0.0791	-0.003	0.1097	0.9779	+-	Overall CHD
chr20	35076780	C	G	35915156	chr20:35076780:C:G	c	g	0.1881	0.0776	0.0782	0.3211	++	Overall CHD
chr20	35078028	A	C	35915156	chr20:35078028:A:C	a	c	0.0795	0.0084	0.109	0.9387	+-	Overall CHD
chr20	35079621	T	C	35915156	chr20:35079621:T:C	t	c	0.1939	0.0876	0.077	0.2554	++	Overall CHD
chr20	35079980	C	A	35915156	chr20:35079980:C:A	a	c	0.079	0.0025	0.11	0.9815	-+	Overall CHD
chr20	35080457	C	T	35915156	chr20:35080457:C:T	t	c	0.1895	-0.0887	0.0781	0.2561	--	Overall CHD
chr20	35080494	T	C	35915156	chr20:35080494:T:C	t	c	0.1895	0.0887	0.0781	0.2562	++	Overall CHD
chr20	35083922	A	C	35915156	chr20:35083922:A:C	a	c	0.0793	0.0033	0.1092	0.9759	+-	Overall CHD
chr20	35084144	A	G	35915156	chr20:35084144:A:G	a	g	0.0789	0.0041	0.1099	0.9703	+-	Overall CHD
chr20	35086040	C	T	35915156	chr20:35086040:C:T	t	c	0.1648	-0.0962	0.0858	0.2619	--	Overall CHD
chr20	35086201	C	T	35915156	chr20:35086201:C:T	t	c	0.0651	-0.0327	0.1259	0.7948	-+	Overall CHD
chr20	35088306	T	C	35915156	chr20:35088306:T:C	t	c	0.1525	0.1099	0.0895	0.2194	++	Overall CHD
chr20	35089361	G	A	35915156	chr20:35089361:G:A	a	g	0.1924	-0.084	0.0775	0.2783	--	Overall CHD
chr20	35090565	G	A	35915156	chr20:35090565:G:A	a	g	0.079	0.0163	0.111	0.8833	-+	Overall CHD
chr20	35090929	G	A	35915156	chr20:35090929:G:A	a	g	0.1928	-0.0832	0.0775	0.2828	--	Overall CHD
chr20	35094767	A	C	35915156	chr20:35094767:A:C	a	c	0.391	0.0401	0.0739	0.5876	-+	Overall CHD
chr20	35095103	C	T	35915156	chr20:35095103:C:T	t	c	0.3212	0.0251	0.0741	0.7344	++	Overall CHD
chr20	35095255	G	A	35915156	chr20:35095255:G:A	a	g	0.0868	0.0304	0.1122	0.7863	-+	Overall CHD
chr20	35095627	G	A	35915156	chr20:35095627:G:A	a	g	0.0876	0.0356	0.1136	0.7542	++	Overall CHD
chr20	35097106	A	T	35915156	chr20:35097106:A:T	a	t	0.4033	0.0148	0.0761	0.8454	-+	Overall CHD
chr20	35098601	C	G	35915156	chr20:35098601:C:G	c	g	0.3879	0.0131	0.0743	0.8604	-+	Overall CHD
chr20	35101505	C	T	35915156	chr20:35101505:C:T	t	c	0.3884	-0.0474	0.0725	0.5131	+-	Overall CHD
chr20	35102138	T	A	35915156	chr20:35102138:T:A	a	t	0.0817	0.0373	0.1115	0.738	-+	Overall CHD
chr20	35103849	A	G	35915156	chr20:35103849:A:G	a	g	0.1215	0.0686	0.0868	0.4292	-+	Overall CHD
chr20	35104458	T	C	35915156	chr20:35104458:T:C	t	c	0.1154	0.0779	0.0887	0.3796	-+	Overall CHD
chr20	35104815	C	A	35915156	chr20:35104815:C:A	a	c	0.1186	-0.0933	0.0877	0.2877	+-	Overall CHD
chr20	35105372	T	G	35915156	chr20:35105372:T:G	t	g	0.096	0.0417	0.0979	0.6704	-+	Overall CHD
chr20	35105374	T	G	35915156	chr20:35105374:T:G	t	g	0.1194	0.1063	0.0893	0.2339	-+	Overall CHD
chr20	35105779	T	C	35915156	chr20:35105779:T:C	t	c	0.3909	0.0275	0.0697	0.6936	-+	Overall CHD
chr20	35105847	G	C	35915156	chr20:35105847:G:C	c	g	0.1205	-0.081	0.0878	0.356	--	Overall CHD
chr20	35108683	C	T	35915156	chr20:35108683:C:T	t	c	0.1193	-0.0951	0.088	0.28	--	Overall CHD
chr20	35108692	G	A	35915156	chr20:35108692:G:A	a	g	0.1193	-0.0951	0.088	0.2803	--	Overall CHD
chr20	35110213	T	G	35915156	chr20:35110213:T:G	t	g	0.3916	0.0557	0.0703	0.4276	++	Overall CHD
chr20	35111632	G	A	35915156	chr20:35111632:G:A	a	g	0.1217	-0.1009	0.0867	0.2445	--	Overall CHD
chr20	35111822	A	G	35915156	chr20:35111822:A:G	a	g	0.1215	0.0911	0.0874	0.2973	++	Overall CHD
chr20	35112914	A	G	35915156	chr20:35112914:A:G	a	g	0.1235	0.0932	0.0862	0.2792	++	Overall CHD
chr20	35113304	A	G	35915156	chr20:35113304:A:G	a	g	0.1235	0.0932	0.0862	0.2792	++	Overall CHD
chr20	35113849	A	G	35915156	chr20:35113849:A:G	a	g	0.3884	0.0476	0.0688	0.489	++	Overall CHD
chr20	35114301	T	C	35915156	chr20:35114301:T:C	t	c	0.1207	0.0914	0.0869	0.2931	++	Overall CHD
chr20	35114477	T	G	35915156	chr20:35114477:T:G	t	g	0.0812	-0.015	0.1096	0.8915	+-	Overall CHD
chr20	35115195	G	C	35915156	chr20:35115195:G:C	c	g	0.1348	-0.0851	0.0869	0.3276	--	Overall CHD
chr20	35115331	G	A	35915156	chr20:35115331:G:A	a	g	0.3966	-0.0466	0.0671	0.4874	--	Overall CHD
chr20	35119374	C	T	35915156	chr20:35119374:C:T	t	c	0.1358	-0.088	0.0835	0.2915	--	Overall CHD
chr20	35132789	T	C	35915156	chr20:35132789:T:C	t	c	0.2123	0.0697	0.0755	0.3559	++	Overall CHD
chr20	35133117	T	C	35915156	chr20:35133117:T:C	t	c	0.1087	0.0425	0.101	0.6744	-+	Overall CHD
chr20	35133458	C	G	35915156	chr20:35133458:C:G	c	g	0.1707	0.0042	0.0922	0.9633	-+	Overall CHD
chr20	35133530	G	A	35915156	chr20:35133530:G:A	a	g	0.1548	-0.031	0.0927	0.7381	--	Overall CHD
chr20	35133553	A	G	35915156	chr20:35133553:A:G	a	g	0.2381	0.0766	0.0742	0.3017	++	Overall CHD
chr20	35133623	C	T	35915156	chr20:35133623:C:T	t	c	0.1377	-0.0299	0.0953	0.7535	+-	Overall CHD
chr20	35135060	A	G	35915156	chr20:35135060:A:G	a	g	0.1847	0.0943	0.0773	0.2224	++	Overall CHD
chr20	35136418	C	T	35915156	chr20:35136418:C:T	t	c	0.086	-0.0502	0.1002	0.6167	+-	Overall CHD
chr20	35136955	A	G	35915156	chr20:35136955:A:G	a	g	0.1835	0.1	0.0774	0.1962	++	Overall CHD
chr20	35137404	A	G	35915156	chr20:35137404:A:G	a	g	0.1848	0.0801	0.0764	0.2946	++	Overall CHD
chr20	35138347	T	C	35915156	chr20:35138347:T:C	t	c	0.1877	0.0776	0.0754	0.3034	++	Overall CHD
chr20	35138733	C	T	35915156	chr20:35138733:C:T	t	c	0.0467	-0.0803	0.1438	0.5765	-+	Overall CHD
chr20	35138828	C	T	35915156	chr20:35138828:C:T	t	c	0.0676	-0.133	0.1205	0.2698	--	Overall CHD
chr20	35139070	C	T	35915156	chr20:35139070:C:T	t	c	0.0678	-0.1351	0.1203	0.2614	--	Overall CHD
chr20	35139220	A	G	35915156	chr20:35139220:A:G	a	g	0.1839	0.0781	0.0769	0.31	++	Overall CHD
chr20	35139976	G	T	35915156	chr20:35139976:G:T	t	g	0.183	-0.0854	0.0771	0.2681	--	Overall CHD
chr20	35140432	C	T	35915156	chr20:35140432:C:T	t	c	0.0455	-0.0841	0.146	0.5647	-+	Overall CHD
chr20	35141639	A	C	35915156	chr20:35141639:A:C	a	c	0.1897	0.0833	0.0756	0.2704	++	Overall CHD
chr20	35141674	C	G	35915156	chr20:35141674:C:G	c	g	0.1899	0.082	0.0756	0.2781	++	Overall CHD
chr20	35141676	G	A	35915156	chr20:35141676:G:A	a	g	0.1901	-0.0831	0.0755	0.2713	--	Overall CHD
chr20	35142841	C	T	35915156	chr20:35142841:C:T	t	c	0.1925	-0.0731	0.0749	0.3296	--	Overall CHD
chr20	35143207	G	A	35915156	chr20:35143207:G:A	a	g	0.2056	-0.0545	0.0703	0.4383	+-	Overall CHD
chr20	35143634	A	T	35915156	chr20:35143634:A:T	a	t	0.2084	0.0565	0.072	0.4324	-+	Overall CHD
chr20	35143681	T	A	35915156	chr20:35143681:T:A	a	t	0.0538	-0.1065	0.1311	0.4168	--	Overall CHD
chr20	35144566	T	G	35915156	chr20:35144566:T:G	t	g	0.2698	0.0732	0.064	0.253	++	Overall CHD
chr20	35145838	G	A	35915156	chr20:35145838:G:A	a	g	0.0636	-0.0808	0.1256	0.5198	--	Overall CHD
chr20	35149858	C	T	35915156	chr20:35149858:C:T	t	c	0.0829	-0.0215	0.1025	0.8342	--	Overall CHD
chr20	35151653	C	T	35915156	chr20:35151653:C:T	t	c	0.0789	0.0232	0.1098	0.833	-+	Overall CHD
chr20	35158088	A	G	35915156	chr20:35158088:A:G	a	g	0.0792	0.0126	0.1071	0.9066	++	Overall CHD
chr20	35158865	G	T	35915156	chr20:35158865:G:T	t	g	0.0757	0.0122	0.1147	0.9152	-+	Overall CHD
chr20	35158986	C	A	35915156	chr20:35158986:C:A	a	c	0.0836	-0.0655	0.1034	0.5266	--	Overall CHD
chr20	35164307	G	T	35915156	chr20:35164307:G:T	t	g	0.0858	-0.0428	0.1009	0.6716	--	Overall CHD
chr20	35166602	G	A	35915156	chr20:35166602:G:A	a	g	0.0834	-0.0026	0.1013	0.9795	-+	Overall CHD
chr20	35171469	C	G	35915156	chr20:35171469:C:G	c	g	0.0831	-0.0313	0.107	0.7698	--	Overall CHD
chr20	35176751	A	G	35915156	chr20:35176751:A:G	a	g	0.0941	-0.0136	0.0934	0.8846	--	Overall CHD
chr20	35179967	C	T	35915156	chr20:35179967:C:T	t	c	0.0846	0.0199	0.1015	0.8446	-+	Overall CHD
chr20	35180720	T	C	35915156	chr20:35180720:T:C	t	c	0.0875	-0.031	0.0977	0.7507	+-	Overall CHD
chr20	35182123	A	G	35915156	chr20:35182123:A:G	a	g	0.0871	-0.0308	0.0981	0.7539	+-	Overall CHD
chr20	35185572	A	C	35915156	chr20:35185572:A:C	a	c	0.0844	-0.0125	0.1017	0.9019	+-	Overall CHD
chr20	35185827	A	G	35915156	chr20:35185827:A:G	a	g	0.0823	0.0549	0.1196	0.6464	++	Overall CHD
chr20	35187397	G	A	35915156	chr20:35187397:G:A	a	g	0.0873	0.0287	0.0978	0.7694	-+	Overall CHD
chr20	35191063	T	A	35915156	chr20:35191063:T:A	a	t	0.0811	-0.0173	0.1065	0.8709	-+	Overall CHD
chr20	35196002	G	A	35915156	chr20:35196002:G:A	a	g	0.0815	-0.0134	0.1099	0.9026	--	Overall CHD
chr20	35196218	C	A	35915156	chr20:35196218:C:A	a	c	0.0812	-0.0198	0.1107	0.8577	+-	Overall CHD
chr20	35198874	C	T	35915156	chr20:35198874:C:T	t	c	0.0812	-0.0119	0.1107	0.9145	+-	Overall CHD
chr20	35208389	G	C	35915156	chr20:35208389:G:C	c	g	0.1503	0.0182	0.0794	0.8187	-+	Overall CHD
chr20	35211373	A	C	35915156	chr20:35211373:A:C	a	c	0.0879	0.0919	0.1182	0.4368	++	Overall CHD
chr20	35213480	T	C	35915156	chr20:35213480:T:C	t	c	0.0909	0.0512	0.0987	0.604	+-	Overall CHD
chr20	35225133	AG	A	35915156	chr20:35225133:AG:A	a	ag	0.0817	0.0534	0.1189	0.6534	-+	Overall CHD
chr20	35237354	C	T	35915156	chr20:35237354:C:T	t	c	0.0871	-0.0804	0.1171	0.4922	--	Overall CHD
chr20	35257135	A	C	35915156	chr20:35257135:A:C	a	c	0.3395	-0.0028	0.0574	0.9615	-+	Overall CHD
chr20	35269741	C	T	35915156	chr20:35269741:C:T	t	c	0.112	-0.0159	0.0901	0.8603	-+	Overall CHD
chr20	35271461	T	G	35915156	chr20:35271461:T:G	t	g	0.1122	0.0188	0.09	0.8344	+-	Overall CHD
chr20	35278049	G	A	35915156	chr20:35278049:G:A	a	g	0.1009	-0.0007	0.0937	0.9937	-+	Overall CHD
chr20	35292343	T	A	35915156	chr20:35292343:T:A	a	t	0.0887	0.0486	0.1	0.627	-+	Overall CHD
chr20	35780936	C	G	35915156	chr20:35780936:C:G	c	g	0.0475	-0.065	0.1306	0.6189	--	Overall CHD
chr20	35815711	C	T	35915156	chr20:35815711:C:T	t	c	0.037	0.2037	0.1649	0.2166	++	Overall CHD
chr20	35817775	G	A	35915156	chr20:35817775:G:A	a	g	0.037	0.2037	0.1649	0.2167	++	Overall CHD
chr20	35821247	G	A	35915156	chr20:35821247:G:A	a	g	0.0477	0.0778	0.1301	0.5499	++	Overall CHD
chr20	35990302	C	T	35915156	chr20:35990302:C:T	t	c	0.0517	0.0878	0.1261	0.4862	++	Overall CHD
chr20	35996217	A	G	35915156	chr20:35996217:A:G	a	g	0.0513	-0.0866	0.1266	0.4939	--	Overall CHD
chr20	40513876	G	A	35915156	chr20:40513876:G:A	a	g	0.0341	0.5093	0.2248	0.0235	+?	Overall CHD
chr20	40537052	G	A	35915156	chr20:40537052:G:A	a	g	0.0283	0.3109	0.1938	0.1088	+-	Overall CHD
chr20	40551182	G	C	35915156	chr20:40551182:G:C	c	g	0.033	0.3589	0.2257	0.1118	+?	Overall CHD
chr20	40569231	A	C	35915156	chr20:40569231:A:C	a	c	0.4746	0.0547	0.0564	0.3321	++	Overall CHD
chr20	41032047	A	C	35915156	chr20:41032047:A:C	a	c	0.4795	0.048	0.06	0.4236	++	Overall CHD
chr20	41080615	T	C	35915156	chr20:41080615:T:C	t	c	0.495	0.0466	0.0607	0.4433	++	Overall CHD
chr20	41117763	A	G	35915156	chr20:41117763:A:G	a	g	0.4934	0.0371	0.0603	0.5383	++	Overall CHD
chr20	41141335	T	C	35915156	chr20:41141335:T:C	t	c	0.4786	0.0232	0.0599	0.699	++	Overall CHD
chr20	41159297	T	C	35915156	chr20:41159297:T:C	t	c	0.4846	0.0482	0.0599	0.4212	++	Overall CHD
chr20	41198288	A	G	35915156	chr20:41198288:A:G	a	g	0.4902	0.0409	0.06	0.4955	++	Overall CHD
chr20	41227440	A	C	35915156	chr20:41227440:A:C	a	c	0.4734	0.0074	0.0595	0.9005	++	Overall CHD
chr20	41230848	G	C	35915156	chr20:41230848:G:C	c	g	0.4736	-0.0087	0.0596	0.8835	--	Overall CHD
chr20	41244128	C	T	35915156	chr20:41244128:C:T	t	c	0.4759	-0.0065	0.0598	0.9138	--	Overall CHD
chr20	41277663	C	T	35915156	chr20:41277663:C:T	t	c	0.4877	-0.0422	0.0602	0.4835	--	Overall CHD
chr20	41280049	C	T	35915156	chr20:41280049:C:T	t	c	0.4855	-0.0259	0.0603	0.6677	--	Overall CHD
chr20	45903845	G	C	35915156	chr20:45903845:G:C	c	g	0.2671	0.0128	0.0684	0.8516	-+	Overall CHD
chr20	45909788	T	C	35915156	chr20:45909788:T:C	t	c	0.33	0.0387	0.0588	0.5107	++	Overall CHD
chr20	45909845	G	T	35915156	chr20:45909845:G:T	t	g	0.3488	-0.0403	0.0603	0.5032	--	Overall CHD
chr20	45919554	C	T	35915156	chr20:45919554:C:T	t	c	0.3146	0.0316	0.0591	0.5933	++	Overall CHD
chr20	45924256	C	A	35915156	chr20:45924256:C:A	a	c	0.297	0.0222	0.0612	0.7164	++	Overall CHD
chr20	45927136	GC	G	35915156	chr20:45927136:GC:G	g	gc	0.1872	-0.0002	0.073	0.9975	+-	Overall CHD
chr20	45942678	G	A	35915156	chr20:45942678:G:A	a	g	0.1413	0.1202	0.0819	0.1421	++	Overall CHD
chr20	45953548	A	T	35915156	chr20:45953548:A:T	a	t	0.1161	-0.0773	0.1071	0.4705	-+	Overall CHD
chr20	45957384	C	T	35915156	chr20:45957384:C:T	t	c	0.1378	0.1006	0.0889	0.2582	+-	Overall CHD
chr20	45964874	TA	T	35915156	chr20:45964874:TA:T	t	ta	0.1424	0.1077	0.0815	0.1864	++	Overall CHD
chr20	45978962	A	G	35915156	chr20:45978962:A:G	a	g	0.3578	0.0075	0.0586	0.8988	-+	Overall CHD
chr20	45979022	G	A	35915156	chr20:45979022:G:A	a	g	0.1635	0.0499	0.0774	0.5189	+-	Overall CHD
chr20	45980262	G	A	35915156	chr20:45980262:G:A	a	g	0.1739	0.0559	0.0766	0.4658	+-	Overall CHD
chr20	45984358	T	A	35915156	chr20:45984358:T:A	a	t	0.1293	0.1086	0.0952	0.2539	++	Overall CHD
chr20	48797702	C	T	35915156	chr20:48797702:C:T	t	c	0.1125	0.0484	0.101	0.6316	+-	Overall CHD
chr20	48800720	G	T	35915156	chr20:48800720:G:T	t	g	0.1128	0.0535	0.1002	0.5934	+-	Overall CHD
chr20	48802149	G	A	35915156	chr20:48802149:G:A	a	g	0.1115	0.0655	0.0953	0.4919	++	Overall CHD
chr20	48804172	T	C	35915156	chr20:48804172:T:C	t	c	0.1116	-0.0656	0.0951	0.4904	--	Overall CHD
chr20	48810866	G	A	35915156	chr20:48810866:G:A	a	g	0.1123	0.0539	0.1005	0.5919	+-	Overall CHD
chr20	48811294	C	G	35915156	chr20:48811294:C:G	c	g	0.1121	-0.0908	0.0965	0.3471	--	Overall CHD
chr20	48813028	C	T	35915156	chr20:48813028:C:T	t	c	0.1128	0.0639	0.1005	0.5249	+-	Overall CHD
chr20	48816512	C	T	35915156	chr20:48816512:C:T	t	c	0.1177	0.1061	0.1008	0.2922	+-	Overall CHD
chr20	48816613	T	C	35915156	chr20:48816613:T:C	t	c	0.1171	-0.1053	0.1013	0.2986	-+	Overall CHD
chr20	48826887	G	A	35915156	chr20:48826887:G:A	a	g	0.1172	0.1051	0.1013	0.2996	+-	Overall CHD
chr20	48833693	C	T	35915156	chr20:48833693:C:T	t	c	0.116	0.0909	0.1016	0.3707	+-	Overall CHD
chr20	48840319	C	T	35915156	chr20:48840319:C:T	t	c	0.1248	0.0429	0.0839	0.6091	+-	Overall CHD
chr20	48843239	G	A	35915156	chr20:48843239:G:A	a	g	0.1819	-0.0479	0.0743	0.5191	+-	Overall CHD
chr20	48847194	G	T	35915156	chr20:48847194:G:T	t	g	0.1037	0.0543	0.0964	0.5734	+-	Overall CHD
chr20	48847787	G	A	35915156	chr20:48847787:G:A	a	g	0.1075	0.076	0.1052	0.4701	+-	Overall CHD
chr20	48850023	G	A	35915156	chr20:48850023:G:A	a	g	0.1075	0.077	0.1052	0.4643	+-	Overall CHD
chr20	48850090	A	G	35915156	chr20:48850090:A:G	a	g	0.106	-0.1057	0.1032	0.3058	--	Overall CHD
chr20	48851281	C	T	35915156	chr20:48851281:C:T	t	c	0.1038	0.0652	0.0967	0.5003	+-	Overall CHD
chr20	48852376	A	C	35915156	chr20:48852376:A:C	a	c	0.1042	-0.0666	0.0963	0.4892	-+	Overall CHD
chr20	48853631	C	T	35915156	chr20:48853631:C:T	t	c	0.1048	0.0667	0.0958	0.4862	+-	Overall CHD
chr20	48853760	T	C	35915156	chr20:48853760:T:C	t	c	0.1048	-0.0673	0.0958	0.4821	-+	Overall CHD
chr20	48854325	G	A	35915156	chr20:48854325:G:A	a	g	0.1042	0.0667	0.0963	0.4886	+-	Overall CHD
chr20	48857411	G	C	35915156	chr20:48857411:G:C	c	g	0.1064	0.1075	0.1026	0.2947	++	Overall CHD
chr20	48868659	C	G	35915156	chr20:48868659:C:G	c	g	0.1038	-0.0612	0.0966	0.5266	-+	Overall CHD
chr20	48875451	G	A	35915156	chr20:48875451:G:A	a	g	0.1056	0.1017	0.1035	0.3257	++	Overall CHD
chr20	48878634	G	C	35915156	chr20:48878634:G:C	c	g	0.1035	0.0576	0.0971	0.5533	+-	Overall CHD
chr20	48879230	C	G	35915156	chr20:48879230:C:G	c	g	0.1037	-0.0553	0.0975	0.5708	-+	Overall CHD
chr20	49580425	G	A	35915156	chr20:49580425:G:A	a	g	0.3171	-0.0386	0.0606	0.5248	--	Overall CHD
chr20	49582382	T	C	35915156	chr20:49582382:T:C	t	c	0.4146	0.0002	0.0584	0.9966	+-	Overall CHD
chr20	49583419	G	A	35915156	chr20:49583419:G:A	a	g	0.4089	-0.0048	0.0592	0.9354	-+	Overall CHD
chr20	49586052	C	T	35915156	chr20:49586052:C:T	t	c	0.1897	0.0017	0.0731	0.9817	+-	Overall CHD
chr20	49586594	G	A	35915156	chr20:49586594:G:A	a	g	0.3301	-0.043	0.06	0.4734	--	Overall CHD
chr20	49587530	C	T	35915156	chr20:49587530:C:T	t	c	0.3372	-0.0503	0.0597	0.3996	--	Overall CHD
chr20	49588488	C	T	35915156	chr20:49588488:C:T	t	c	0.3369	-0.0434	0.0597	0.4675	--	Overall CHD
chr20	49588518	G	A	35915156	chr20:49588518:G:A	a	g	0.3412	-0.0432	0.0589	0.4637	--	Overall CHD
chr20	49588889	C	T	35915156	chr20:49588889:C:T	t	c	0.3367	-0.0452	0.0597	0.4489	--	Overall CHD
chr20	49588957	A	G	35915156	chr20:49588957:A:G	a	g	0.1916	-0.0054	0.0726	0.9412	-+	Overall CHD
chr20	49589200	T	G	35915156	chr20:49589200:T:G	t	g	0.1854	0.0204	0.0743	0.7836	-+	Overall CHD
chr20	49892979	G	C	35915156	chr20:49892979:G:C	c	g	0.2393	0.058	0.0696	0.4052	++	Overall CHD
chr20	49900976	T	C	35915156	chr20:49900976:T:C	t	c	0.3125	-0.0119	0.0661	0.8575	--	Overall CHD
chr20	49908841	A	G	35915156	chr20:49908841:A:G	a	g	0.2815	-0.0326	0.0666	0.6239	--	Overall CHD
chr20	49942802	T	C	35915156	chr20:49942802:T:C	t	c	0.2843	-0.0332	0.0669	0.6197	--	Overall CHD
chr20	59126599	G	A	35915156	chr20:59126599:G:A	a	g	0.3487	0.0933	0.0663	0.1591	++	Overall CHD
chr20	59126927	T	C	35915156	chr20:59126927:T:C	t	c	0.338	-0.0902	0.0652	0.1665	--	Overall CHD
chr20	59127556	C	A	35915156	chr20:59127556:C:A	a	c	0.3927	0.0554	0.0662	0.4025	++	Overall CHD
chr20	59130430	T	C	35915156	chr20:59130430:T:C	t	c	0.3131	-0.0749	0.0659	0.2556	--	Overall CHD
chr20	59135592	G	A	35915156	chr20:59135592:G:A	a	g	0.389	0.014	0.0669	0.8345	+-	Overall CHD
chr20	59138970	C	T	35915156	chr20:59138970:C:T	t	c	0.2735	-0.0518	0.0672	0.4408	--	Overall CHD
chr20	59139712	A	C	35915156	chr20:59139712:A:C	a	c	0.2755	0.0553	0.0672	0.4104	++	Overall CHD
chr20	59141918	G	A	35915156	chr20:59141918:G:A	a	g	0.2678	-0.0537	0.0674	0.4256	--	Overall CHD
chr20	59143668	T	C	35915156	chr20:59143668:T:C	t	c	0.2703	0.0697	0.0672	0.2996	++	Overall CHD
chr20	59147680	T	A	35915156	chr20:59147680:T:A	a	t	0.1317	-0.0826	0.0826	0.3174	--	Overall CHD
chr20	59150974	A	G	35915156	chr20:59150974:A:G	a	g	0.292	0.0885	0.0671	0.1871	++	Overall CHD
chr20	59151050	T	G	35915156	chr20:59151050:T:G	t	g	0.3362	0.057	0.0664	0.3909	++	Overall CHD
chr20	59153834	A	C	35915156	chr20:59153834:A:C	a	c	0.3351	0.0469	0.0665	0.4804	++	Overall CHD
chr20	59159857	G	A	35915156	chr20:59159857:G:A	a	g	0.1039	-0.0895	0.0896	0.3178	--	Overall CHD
chr20	59160393	G	A	35915156	chr20:59160393:G:A	a	g	0.0883	-0.0572	0.1091	0.6004	-+	Overall CHD
chr20	59160402	A	C	35915156	chr20:59160402:A:C	a	c	0.3505	0.0612	0.0676	0.3656	++	Overall CHD
chr20	59164414	A	T	35915156	chr20:59164414:A:T	a	t	0.1718	0.0679	0.0769	0.3775	+-	Overall CHD
chr20	59164754	C	T	35915156	chr20:59164754:C:T	t	c	0.1703	-0.0444	0.0777	0.5673	-+	Overall CHD
chr20	59164774	A	G	35915156	chr20:59164774:A:G	a	g	0.1718	0.0683	0.0769	0.3749	+-	Overall CHD
chr20	59165293	A	G	35915156	chr20:59165293:A:G	a	g	0.1717	0.0623	0.0765	0.4152	+-	Overall CHD
chr20	59165381	C	T	35915156	chr20:59165381:C:T	t	c	0.0905	-0.0794	0.1124	0.4798	-+	Overall CHD
chr20	59165550	G	A	35915156	chr20:59165550:G:A	a	g	0.1716	-0.0623	0.0765	0.4151	-+	Overall CHD
chr20	59175501	C	T	35915156	chr20:59175501:C:T	t	c	0.3253	-0.0709	0.0672	0.291	--	Overall CHD
chr20	59184404	T	C	35915156	chr20:59184404:T:C	t	c	0.2344	0.0611	0.0702	0.3842	++	Overall CHD
chr20	63797748	G	A	35915156	chr20:63797748:G:A	a	g	0.2358	-0.0448	0.0659	0.4971	--	Overall CHD
chr20	63807062	G	A	35915156	chr20:63807062:G:A	a	g	0.2356	-0.0456	0.0658	0.4885	--	Overall CHD
chr20	63812426	G	A	35915156	chr20:63812426:G:A	a	g	0.2372	-0.0492	0.0657	0.4543	--	Overall CHD
chr20	63813055	A	G	35915156	chr20:63813055:A:G	a	g	0.2469	0.0459	0.0647	0.4779	++	Overall CHD
chr20	63813715	G	A	35915156	chr20:63813715:G:A	a	g	0.2405	-0.041	0.0655	0.5308	--	Overall CHD
chr20	63814349	G	A	35915156	chr20:63814349:G:A	a	g	0.0798	-0.0963	0.1259	0.4444	--	Overall CHD
chr20	63814998	G	A	35915156	chr20:63814998:G:A	a	g	0.1978	-0.0606	0.0717	0.3983	--	Overall CHD
chr20	63817967	C	T	35915156	chr20:63817967:C:T	t	c	0.2373	-0.0496	0.0658	0.4507	--	Overall CHD
chr20	63819726	T	C	35915156	chr20:63819726:T:C	t	c	0.2529	0.0553	0.0642	0.3886	++	Overall CHD
chr20	63830219	G	A	35915156	chr20:63830219:G:A	a	g	0.2263	-0.044	0.0668	0.5099	--	Overall CHD
chr20	63839519	C	T	35915156	chr20:63839519:C:T	t	c	0.3683	-0.0558	0.0589	0.3437	--	Overall CHD
chr20	63889007	G	A	35915156	chr20:63889007:G:A	a	g	0.0735	-0.0024	0.1246	0.9849	+-	Overall CHD
chr20	64057524	C	G	35915156	chr20:64057524:C:G	c	g	0.4557	0.1237	0.0694	0.07477	++	Overall CHD
chr20	64057684	G	C	35915156	chr20:64057684:G:C	c	g	0.4557	-0.1348	0.0681	0.04781	--	Overall CHD
chr20	64059330	C	T	35915156	chr20:64059330:C:T	t	c	0.4593	-0.0153	0.0735	0.8347	--	Overall CHD
chr20	64060707	A	C	35915156	chr20:64060707:A:C	a	c	0.4773	0.0694	0.0638	0.2768	++	Overall CHD
chr20	64064578	G	A	35915156	chr20:64064578:G:A	a	g	0.422	-0.0077	0.0584	0.8945	+-	Overall CHD
chr20	64064671	C	T	35915156	chr20:64064671:C:T	t	c	0.4777	-0.0154	0.0564	0.7851	+-	Overall CHD
chr20	64074752	A	G	35915156	chr20:64074752:A:G	a	g	0.4143	0.0033	0.0568	0.9542	-+	Overall CHD
chr20	64076174	C	T	35915156	chr20:64076174:C:T	t	c	0.4141	0.0079	0.0576	0.8911	+-	Overall CHD
chr20	64077921	G	A	35915156	chr20:64077921:G:A	a	g	0.4227	-0.0057	0.0568	0.9203	+-	Overall CHD
chr20	64080106	C	T	35915156	chr20:64080106:C:T	t	c	0.4415	-0.0356	0.0582	0.5412	--	Overall CHD
chr20	64080700	T	C	35915156	chr20:64080700:T:C	t	c	0.4365	0.0168	0.0579	0.7711	-+	Overall CHD
chr20	64083736	G	A	35915156	chr20:64083736:G:A	a	g	0.4736	0.0338	0.0564	0.5498	-+	Overall CHD
chr20	64084195	C	A	35915156	chr20:64084195:C:A	a	c	0.4949	0.0144	0.0563	0.7988	-+	Overall CHD
chr20	64084917	G	A	35915156	chr20:64084917:G:A	a	g	0.4768	0.0472	0.056	0.3997	-+	Overall CHD
chr20	64086577	C	T	35915156	chr20:64086577:C:T	t	c	0.4766	0.045	0.0554	0.4166	-+	Overall CHD
chr20	64096562	C	T	35915156	chr20:64096562:C:T	t	c	0.4908	0.0546	0.0558	0.3275	-+	Overall CHD
chr20	64105965	G	A	35915156	chr20:64105965:G:A	a	g	0.4423	0.0267	0.0558	0.6325	-+	Overall CHD
chr20	64153462	C	T	35915156	chr20:64153462:C:T	t	c	0.2381	0.0477	0.0704	0.4979	+-	Overall CHD
chr20	64155878	G	T	35915156	chr20:64155878:G:T	t	g	0.2354	0.034	0.0703	0.6286	+-	Overall CHD
chr20	64156240	A	T	35915156	chr20:64156240:A:T	a	t	0.2365	-0.0412	0.0727	0.5706	-+	Overall CHD
chr20	64156401	G	A	35915156	chr20:64156401:G:A	a	g	0.2496	0.0838	0.0659	0.203	++	Overall CHD
chr20	64157879	C	G	35915156	chr20:64157879:C:G	c	g	0.2757	-0.0734	0.0629	0.2437	--	Overall CHD
chr20	64159076	A	G	35915156	chr20:64159076:A:G	a	g	0.2573	-0.0824	0.0647	0.2025	--	Overall CHD
chr20	64159119	C	T	35915156	chr20:64159119:C:T	t	c	0.2523	0.0954	0.065	0.1424	++	Overall CHD
chr20	64159656	G	A	35915156	chr20:64159656:G:A	a	g	0.2366	0.0361	0.0723	0.6175	+-	Overall CHD
chr20	64160762	C	T	35915156	chr20:64160762:C:T	t	c	0.2507	0.0919	0.0654	0.16	++	Overall CHD
chr20	64162647	G	C	35915156	chr20:64162647:G:C	c	g	0.2442	0.0465	0.0671	0.4878	+-	Overall CHD
chr20	64164052	A	G	35915156	chr20:64164052:A:G	a	g	0.2637	-0.0444	0.0639	0.4866	-+	Overall CHD
chr20	64164202	G	A	35915156	chr20:64164202:G:A	a	g	0.2638	0.0568	0.0635	0.3715	+-	Overall CHD
chr20	64166520	C	T	35915156	chr20:64166520:C:T	t	c	0.2705	0.135	0.0691	0.05088	++	Overall CHD
chr21	15210772	C	A	35915156	chr21:15210772:C:A	a	c	0.413	0.0512	0.0568	0.367	++	Overall CHD
chr21	15212021	G	A	35915156	chr21:15212021:G:A	a	g	0.3947	0.0219	0.0573	0.7022	+-	Overall CHD
chr21	15214452	T	C	35915156	chr21:15214452:T:C	t	c	0.4075	-0.0128	0.0578	0.8247	-+	Overall CHD
chr21	15221432	C	T	35915156	chr21:15221432:C:T	t	c	0.4583	0.0805	0.0572	0.1591	++	Overall CHD
chr21	15221933	C	T	35915156	chr21:15221933:C:T	t	c	0.4558	0.0928	0.0574	0.1057	++	Overall CHD
chr21	29147136	T	A	35915156	chr21:29147136:T:A	a	t	0.3055	0.1176	0.0648	0.0696	++	Overall CHD
chr21	29160755	A	G	35915156	chr21:29160755:A:G	a	g	0.2885	-0.1237	0.0658	0.06023	--	Overall CHD
chr21	29161807	C	T	35915156	chr21:29161807:C:T	t	c	0.3142	0.1179	0.0652	0.07048	++	Overall CHD
chr21	29162364	G	A	35915156	chr21:29162364:G:A	a	g	0.3244	0.1155	0.0648	0.07485	++	Overall CHD
chr21	29162981	C	A	35915156	chr21:29162981:C:A	a	c	0.3246	0.1134	0.0649	0.08042	++	Overall CHD
chr21	29167844	C	T	35915156	chr21:29167844:C:T	t	c	0.3173	0.1086	0.0652	0.09563	++	Overall CHD
chr21	29168238	A	G	35915156	chr21:29168238:A:G	a	g	0.3251	-0.1128	0.0648	0.08189	--	Overall CHD
chr21	29172336	T	C	35915156	chr21:29172336:T:C	t	c	0.316	-0.0993	0.0651	0.1272	--	Overall CHD
chr21	29172348	T	C	35915156	chr21:29172348:T:C	t	c	0.316	-0.0993	0.0651	0.1272	--	Overall CHD
chr21	29183333	C	T	35915156	chr21:29183333:C:T	t	c	0.3569	0.0762	0.0639	0.2336	++	Overall CHD
chr21	29185330	A	G	35915156	chr21:29185330:A:G	a	g	0.3945	-0.0543	0.0637	0.3941	--	Overall CHD
chr21	29187381	C	T	35915156	chr21:29187381:C:T	t	c	0.3773	0.056	0.0642	0.3828	++	Overall CHD
chr21	29193197	T	C	35915156	chr21:29193197:T:C	t	c	0.3963	-0.1349	0.065	0.03789	--	Overall CHD
chr21	29193427	G	T	35915156	chr21:29193427:G:T	t	g	0.3957	0.1342	0.065	0.03879	++	Overall CHD
chr21	29194430	G	A	35915156	chr21:29194430:G:A	a	g	0.3914	0.1158	0.0647	0.07361	++	Overall CHD
chr21	29194901	G	A	35915156	chr21:29194901:G:A	a	g	0.3917	0.118	0.0647	0.06812	++	Overall CHD
chr21	29194964	A	C	35915156	chr21:29194964:A:C	a	c	0.4026	-0.1141	0.0648	0.07812	--	Overall CHD
chr21	29195220	C	G	35915156	chr21:29195220:C:G	c	g	0.3917	-0.118	0.0647	0.06828	--	Overall CHD
chr21	29195373	G	C	35915156	chr21:29195373:G:C	c	g	0.3545	0.0736	0.0639	0.2494	++	Overall CHD
chr21	29195488	C	T	35915156	chr21:29195488:C:T	t	c	0.3536	0.0741	0.0641	0.2482	++	Overall CHD
chr21	29195620	G	T	35915156	chr21:29195620:G:T	t	g	0.4449	0.0476	0.0658	0.4695	++	Overall CHD
chr21	29196085	G	T	35915156	chr21:29196085:G:T	t	g	0.341	0.0762	0.0643	0.2361	++	Overall CHD
chr21	29197521	G	T	35915156	chr21:29197521:G:T	t	g	0.3408	0.0797	0.0645	0.2164	++	Overall CHD
chr21	29199348	C	T	35915156	chr21:29199348:C:T	t	c	0.4043	0.0081	0.0637	0.8991	+-	Overall CHD
chr21	29212989	A	G	35915156	chr21:29212989:A:G	a	g	0.3416	-0.0703	0.0638	0.2709	+-	Overall CHD
chr21	29213027	G	A	35915156	chr21:29213027:G:A	a	g	0.3271	0.0786	0.0646	0.2238	++	Overall CHD
chr21	29213260	A	G	35915156	chr21:29213260:A:G	a	g	0.34	-0.0694	0.0641	0.2788	+-	Overall CHD
chr21	29214771	G	A	35915156	chr21:29214771:G:A	a	g	0.3269	0.075	0.0646	0.2456	-+	Overall CHD
chr21	29216482	A	G	35915156	chr21:29216482:A:G	a	g	0.3394	-0.0734	0.0642	0.253	+-	Overall CHD
chr21	29216947	G	T	35915156	chr21:29216947:G:T	t	g	0.3265	0.079	0.0646	0.2215	-+	Overall CHD
chr21	29218630	G	A	35915156	chr21:29218630:G:A	a	g	0.3266	0.0789	0.0646	0.2222	-+	Overall CHD
chr21	29222780	C	T	35915156	chr21:29222780:C:T	t	c	0.3398	0.0751	0.0642	0.2427	-+	Overall CHD
chr21	29223865	T	A	35915156	chr21:29223865:T:A	a	t	0.3269	0.074	0.0647	0.2527	-+	Overall CHD
chr21	29229214	G	A	35915156	chr21:29229214:G:A	a	g	0.3402	0.0778	0.0646	0.2284	++	Overall CHD
chr21	29230673	A	T	35915156	chr21:29230673:A:T	a	t	0.4481	-0.0396	0.066	0.5485	--	Overall CHD
chr21	29231454	A	G	35915156	chr21:29231454:A:G	a	g	0.4477	-0.0357	0.0659	0.5876	--	Overall CHD
chr21	29231610	C	T	35915156	chr21:29231610:C:T	t	c	0.4441	0.0336	0.0657	0.6092	++	Overall CHD
chr21	29232461	C	T	35915156	chr21:29232461:C:T	t	c	0.3248	0.084	0.0645	0.1927	++	Overall CHD
chr21	29232768	A	G	35915156	chr21:29232768:A:G	a	g	0.445	-0.0313	0.0657	0.634	--	Overall CHD
chr21	29233532	A	C	35915156	chr21:29233532:A:C	a	c	0.3257	-0.0867	0.065	0.182	--	Overall CHD
chr21	29234247	A	T	35915156	chr21:29234247:A:T	a	t	0.4405	-0.0509	0.0658	0.4387	--	Overall CHD
chr21	29236076	C	T	35915156	chr21:29236076:C:T	t	c	0.3923	0.0416	0.0642	0.5169	++	Overall CHD
chr21	29236463	C	T	35915156	chr21:29236463:C:T	t	c	0.3576	0.0297	0.0646	0.6462	++	Overall CHD
chr21	34194015	G	A	35915156	chr21:34194015:G:A	a	g	0.0708	0.039	0.1241	0.7535	-+	Overall CHD
chr21	34198545	G	A	35915156	chr21:34198545:G:A	a	g	0.133	-0.0362	0.0869	0.6767	+-	Overall CHD
chr21	34199964	C	T	35915156	chr21:34199964:C:T	t	c	0.1406	-0.0733	0.0848	0.3869	+-	Overall CHD
chr21	34200583	T	A	35915156	chr21:34200583:T:A	a	t	0.326	-0.054	0.0715	0.45	--	Overall CHD
chr21	34214422	AC	A	35915156	chr21:34214422:AC:A	a	ac	0.0635	0.1045	0.1207	0.3869	++	Overall CHD
chr21	34217027	T	C	35915156	chr21:34217027:T:C	t	c	0.0525	-0.078	0.1368	0.5686	+-	Overall CHD
chr21	34221526	G	A	35915156	chr21:34221526:G:A	a	g	0.0903	0.0952	0.1089	0.3819	++	Overall CHD
chr21	34223520	A	G	35915156	chr21:34223520:A:G	a	g	0.1572	-0.0835	0.0755	0.2686	--	Overall CHD
chr21	34224541	T	C	35915156	chr21:34224541:T:C	t	c	0.2252	-0.045	0.07	0.5205	-+	Overall CHD
chr21	34226105	T	C	35915156	chr21:34226105:T:C	t	c	0.4627	-0.0154	0.0581	0.7908	-+	Overall CHD
chr21	34229967	T	C	35915156	chr21:34229967:T:C	t	c	0.2726	-0.053	0.0665	0.425	-+	Overall CHD
chr21	34231582	T	C	35915156	chr21:34231582:T:C	t	c	0.4934	-0.0605	0.0602	0.3149	--	Overall CHD
chr21	34231851	T	C	35915156	chr21:34231851:T:C	t	c	0.4964	-0.0382	0.0603	0.5259	--	Overall CHD
chr21	34232354	G	A	35915156	chr21:34232354:G:A	a	g	0.4975	0.0263	0.0589	0.6553	++	Overall CHD
chr21	34234357	G	A	35915156	chr21:34234357:G:A	a	g	0.4314	0.0841	0.0595	0.1574	++	Overall CHD
chr21	34235195	T	C	35915156	chr21:34235195:T:C	t	c	0.162	-0.1455	0.0782	0.06289	--	Overall CHD
chr21	34239472	G	C	35915156	chr21:34239472:G:C	c	g	0.38	-0.0314	0.0813	0.6989	--	Overall CHD
chr21	34239589	G	T	35915156	chr21:34239589:G:T	t	g	0.4971	0.0238	0.0587	0.6856	+-	Overall CHD
chr21	34240460	A	G	35915156	chr21:34240460:A:G	a	g	0.0482	-0.2481	0.16	0.121	-+	Overall CHD
chr21	34240886	C	T	35915156	chr21:34240886:C:T	t	c	0.4773	0.0307	0.0578	0.5956	++	Overall CHD
chr21	34241412	A	C	35915156	chr21:34241412:A:C	a	c	0.3711	-0.0529	0.0584	0.3651	--	Overall CHD
chr21	34243254	A	G	35915156	chr21:34243254:A:G	a	g	0.4997	-0.0287	0.0584	0.6235	-+	Overall CHD
chr21	34245347	C	T	35915156	chr21:34245347:C:T	t	c	0.4701	0.0336	0.0584	0.5646	++	Overall CHD
chr21	34247628	C	T	35915156	chr21:34247628:C:T	t	c	0.1804	0.0713	0.0742	0.3368	+-	Overall CHD
chr21	34248539	G	A	35915156	chr21:34248539:G:A	a	g	0.3914	0.0388	0.0571	0.4968	++	Overall CHD
chr21	34250574	G	A	35915156	chr21:34250574:G:A	a	g	0.453	0.034	0.058	0.5581	++	Overall CHD
chr21	34253429	C	G	35915156	chr21:34253429:C:G	c	g	0.4819	-0.0354	0.0588	0.5472	--	Overall CHD
chr21	34256577	A	G	35915156	chr21:34256577:A:G	a	g	0.4466	-0.0351	0.0596	0.5557	--	Overall CHD
chr21	34261230	A	G	35915156	chr21:34261230:A:G	a	g	0.2565	-0.0816	0.0687	0.2352	--	Overall CHD
chr21	34262286	T	C	35915156	chr21:34262286:T:C	t	c	0.4998	-0.0216	0.0584	0.7116	--	Overall CHD
chr21	34266849	TTAAG	T	35915156	chr21:34266849:TTAAG:T	t	ttaag	0.2731	0.0923	0.0689	0.1802	-+	Overall CHD
chr21	34267903	A	T	35915156	chr21:34267903:A:T	a	t	0.3679	0.0879	0.0823	0.286	++	Overall CHD
chr21	34269124	C	T	35915156	chr21:34269124:C:T	t	c	0.3016	0.0608	0.0687	0.3762	++	Overall CHD
chr21	34269400	G	C	35915156	chr21:34269400:G:C	c	g	0.4179	0.0058	0.0696	0.9337	-+	Overall CHD
chr21	34269427	T	A	35915156	chr21:34269427:T:A	a	t	0.3975	-0.0483	0.0703	0.4919	--	Overall CHD
chr21	34269568	A	G	35915156	chr21:34269568:A:G	a	g	0.2495	0.0188	0.0742	0.8004	-+	Overall CHD
chr21	34270146	G	A	35915156	chr21:34270146:G:A	a	g	0.1148	0.1196	0.087	0.1692	++	Overall CHD
chr21	34271030	C	T	35915156	chr21:34271030:C:T	t	c	0.3033	-0.0717	0.0886	0.418	--	Overall CHD
chr21	34271729	C	T	35915156	chr21:34271729:C:T	t	c	0.0884	0.1037	0.0958	0.2795	+-	Overall CHD
chr21	34273239	T	C	35915156	chr21:34273239:T:C	t	c	0.4729	-0.0191	0.0593	0.7472	--	Overall CHD
chr21	34274804	C	T	35915156	chr21:34274804:C:T	t	c	0.1449	0.1231	0.0771	0.1103	++	Overall CHD
chr21	34275013	C	T	35915156	chr21:34275013:C:T	t	c	0.4818	0.0688	0.0526	0.1911	++	Overall CHD
chr21	34275304	G	A	35915156	chr21:34275304:G:A	a	g	0.4749	0.0664	0.0535	0.2143	++	Overall CHD
chr21	34277732	T	C	35915156	chr21:34277732:T:C	t	c	0.4872	-0.0131	0.0572	0.819	-+	Overall CHD
chr21	34279939	A	T	35915156	chr21:34279939:A:T	a	t	0.1409	-0.1198	0.0801	0.135	--	Overall CHD
chr21	34281004	C	T	35915156	chr21:34281004:C:T	t	c	0.4779	0.0003	0.0555	0.9952	-+	Overall CHD
chr21	34282917	T	C	35915156	chr21:34282917:T:C	t	c	0.207	-0.0874	0.0699	0.2113	--	Overall CHD
chr21	34283434	G	A	35915156	chr21:34283434:G:A	a	g	0.2059	0.1077	0.0702	0.1251	++	Overall CHD
chr21	34283477	T	C	35915156	chr21:34283477:T:C	t	c	0.02	-0.2754	0.2515	0.2736	--	Overall CHD
chr21	34283778	T	C	35915156	chr21:34283778:T:C	t	c	0.4986	-0.0355	0.0583	0.5426	+-	Overall CHD
chr21	34284743	A	G	35915156	chr21:34284743:A:G	a	g	0.2172	-0.0941	0.0666	0.1575	--	Overall CHD
chr21	34284833	T	A	35915156	chr21:34284833:T:A	a	t	0.4217	0.0391	0.0596	0.5114	++	Overall CHD
chr21	34284839	C	T	35915156	chr21:34284839:C:T	t	c	0.4742	0.0185	0.056	0.7407	++	Overall CHD
chr21	34286079	C	T	35915156	chr21:34286079:C:T	t	c	0.4858	0.0277	0.0598	0.6433	++	Overall CHD
chr21	34286807	T	G	35915156	chr21:34286807:T:G	t	g	0.457	-0.0286	0.0567	0.6145	--	Overall CHD
chr21	34288489	C	A	35915156	chr21:34288489:C:A	a	c	0.4547	-0.0225	0.0604	0.7094	--	Overall CHD
chr21	34289405	T	C	35915156	chr21:34289405:T:C	t	c	0.3219	0.1038	0.0667	0.1196	++	Overall CHD
chr21	34289445	A	C	35915156	chr21:34289445:A:C	a	c	0.4517	0.0339	0.061	0.578	++	Overall CHD
chr21	34291153	C	T	35915156	chr21:34291153:C:T	t	c	0.2167	-0.0938	0.0669	0.161	--	Overall CHD
chr21	34291684	C	T	35915156	chr21:34291684:C:T	t	c	0.2135	-0.0901	0.0674	0.181	--	Overall CHD
chr21	34292683	A	G	35915156	chr21:34292683:A:G	a	g	0.2702	0.0968	0.0733	0.1864	++	Overall CHD
chr21	34293272	T	C	35915156	chr21:34293272:T:C	t	c	0.2245	0.0854	0.066	0.1957	++	Overall CHD
chr21	34294661	C	G	35915156	chr21:34294661:C:G	c	g	0.2444	0.108	0.1015	0.2874	+-	Overall CHD
chr21	34295524	A	T	35915156	chr21:34295524:A:T	a	t	0.346	0.1148	0.0874	0.189	++	Overall CHD
chr21	34296157	T	C	35915156	chr21:34296157:T:C	t	c	0.2445	0.1268	0.1055	0.2295	+-	Overall CHD
chr21	34298330	G	C	35915156	chr21:34298330:G:C	c	g	0.258	-0.1303	0.0953	0.1715	--	Overall CHD
chr21	34299970	A	G	35915156	chr21:34299970:A:G	a	g	0.2206	0.0684	0.0836	0.4131	++	Overall CHD
chr21	34301228	G	A	35915156	chr21:34301228:G:A	a	g	0.4782	-0.0328	0.0587	0.577	+-	Overall CHD
chr21	34302445	T	G	35915156	chr21:34302445:T:G	t	g	0.2821	0.0905	0.0693	0.1916	++	Overall CHD
chr21	34303002	T	G	35915156	chr21:34303002:T:G	t	g	0.2636	0.0696	0.0697	0.3179	++	Overall CHD
chr21	34303666	C	T	35915156	chr21:34303666:C:T	t	c	0.4444	-0.0578	0.056	0.3022	--	Overall CHD
chr21	34305597	G	A	35915156	chr21:34305597:G:A	a	g	0.28	-0.1182	0.0654	0.07081	--	Overall CHD
chr21	34305935	C	A	35915156	chr21:34305935:C:A	a	c	0.4659	-0.0338	0.0568	0.552	+-	Overall CHD
chr21	34306726	A	G	35915156	chr21:34306726:A:G	a	g	0.4747	0.0275	0.0565	0.6261	++	Overall CHD
chr21	34307361	T	C	35915156	chr21:34307361:T:C	t	c	0.4348	0.0252	0.0557	0.6509	-+	Overall CHD
chr21	34309806	G	A	35915156	chr21:34309806:G:A	a	g	0.4381	-0.036	0.0591	0.5422	+-	Overall CHD
chr21	34310658	G	A	35915156	chr21:34310658:G:A	a	g	0.046	0.0785	0.179	0.6611	++	Overall CHD
chr21	34310923	G	T	35915156	chr21:34310923:G:T	t	g	0.323	-0.0056	0.0617	0.9275	+-	Overall CHD
chr21	34311497	A	T	35915156	chr21:34311497:A:T	a	t	0.435	0.0196	0.0591	0.7407	-+	Overall CHD
chr21	34311960	T	A	35915156	chr21:34311960:T:A	a	t	0.4352	-0.0172	0.0591	0.7711	+-	Overall CHD
chr21	34312702	G	A	35915156	chr21:34312702:G:A	a	g	0.4467	-0.0288	0.0573	0.6152	+-	Overall CHD
chr21	34316426	T	A	35915156	chr21:34316426:T:A	a	t	0.4339	-0.0149	0.0592	0.8009	+-	Overall CHD
chr21	34318199	G	A	35915156	chr21:34318199:G:A	a	g	0.4887	0.0017	0.0572	0.9769	+-	Overall CHD
chr21	34318291	C	T	35915156	chr21:34318291:C:T	t	c	0.493	0.0069	0.0591	0.9067	+-	Overall CHD
chr21	34318486	T	A	35915156	chr21:34318486:T:A	a	t	0.3703	0.0277	0.0597	0.6427	+-	Overall CHD
chr21	34319517	T	C	35915156	chr21:34319517:T:C	t	c	0.4553	-0.0115	0.0592	0.8466	-+	Overall CHD
chr21	34323161	A	G	35915156	chr21:34323161:A:G	a	g	0.4543	-0.0054	0.0593	0.9279	-+	Overall CHD
chr21	34324044	T	C	35915156	chr21:34324044:T:C	t	c	0.2777	-0.0483	0.0728	0.5072	-+	Overall CHD
chr21	34324400	T	C	35915156	chr21:34324400:T:C	t	c	0.4528	-0.0022	0.0592	0.9706	-+	Overall CHD
chr21	34326877	T	C	35915156	chr21:34326877:T:C	t	c	0.2798	-0.0503	0.0665	0.4499	--	Overall CHD
chr21	34329056	T	C	35915156	chr21:34329056:T:C	t	c	0.4461	-0.023	0.0579	0.6908	-+	Overall CHD
chr21	34329783	G	A	35915156	chr21:34329783:G:A	a	g	0.2651	0.0482	0.0648	0.4569	+-	Overall CHD
chr21	34340454	A	G	35915156	chr21:34340454:A:G	a	g	0.2792	-0.0419	0.0667	0.5299	-+	Overall CHD
chr21	34341092	A	G	35915156	chr21:34341092:A:G	a	g	0.3409	-0.0531	0.0612	0.3857	--	Overall CHD
chr21	34341485	A	C	35915156	chr21:34341485:A:C	a	c	0.3867	-0.0826	0.0595	0.1655	--	Overall CHD
chr21	34342585	C	G	35915156	chr21:34342585:C:G	c	g	0.3036	-0.0539	0.0636	0.3968	--	Overall CHD
chr21	34343837	T	C	35915156	chr21:34343837:T:C	t	c	0.2831	-0.0423	0.0666	0.5254	-+	Overall CHD
chr21	34343859	A	G	35915156	chr21:34343859:A:G	a	g	0.2831	-0.0437	0.0665	0.5115	-+	Overall CHD
chr21	34344892	T	C	35915156	chr21:34344892:T:C	t	c	0.2742	-0.0215	0.064	0.7374	-+	Overall CHD
chr21	34345168	G	A	35915156	chr21:34345168:G:A	a	g	0.3431	-0.0068	0.0607	0.9103	+-	Overall CHD
chr21	34345214	C	G	35915156	chr21:34345214:C:G	c	g	0.2888	-0.0182	0.0655	0.7805	-+	Overall CHD
chr21	34345663	A	G	35915156	chr21:34345663:A:G	a	g	0.2842	-0.0317	0.0664	0.6332	-+	Overall CHD
chr22	19613438	A	G	35915156	chr22:19613438:A:G	a	g	0.277	-0.0313	0.068	0.6458	-+	Overall CHD
chr22	19619180	A	G	35915156	chr22:19619180:A:G	a	g	0.2853	-0.036	0.069	0.6016	-+	Overall CHD
chr22	19621733	A	G	35915156	chr22:19621733:A:G	a	g	0.3325	-0.0756	0.0614	0.2185	--	Overall CHD
chr22	24239962	A	T	35915156	chr22:24239962:A:T	a	t	0.4181	0	0.0573	0.9999	+-	Overall CHD
chr22	24246685	C	T	35915156	chr22:24246685:C:T	t	c	0.4325	0.0039	0.0571	0.9461	-+	Overall CHD
chr22	24249332	T	C	35915156	chr22:24249332:T:C	t	c	0.428	-0.0027	0.0576	0.9624	+-	Overall CHD
chr22	24255148	T	C	35915156	chr22:24255148:T:C	t	c	0.4194	-0.0029	0.0576	0.9606	+-	Overall CHD
chr22	24266203	T	G	35915156	chr22:24266203:T:G	t	g	0.107	0.2327	0.1307	0.07501	?+	Overall CHD
chr22	24266681	T	C	35915156	chr22:24266681:T:C	t	c	0.1631	0.2129	0.0949	0.02496	++	Overall CHD
chr22	24269484	T	C	35915156	chr22:24269484:T:C	t	c	0.1631	0.216	0.095	0.02292	++	Overall CHD
chr22	24269827	T	C	35915156	chr22:24269827:T:C	t	c	0.3027	0.1457	0.0809	0.07186	++	Overall CHD
chr22	24273890	G	C	35915156	chr22:24273890:G:C	c	g	0.1036	-0.2133	0.1331	0.109	?-	Overall CHD
chr22	24276750	A	G	35915156	chr22:24276750:A:G	a	g	0.1036	0.2132	0.1331	0.1092	?+	Overall CHD
chr22	24280770	C	G	35915156	chr22:24280770:C:G	c	g	0.1041	0.2119	0.1323	0.1093	?+	Overall CHD
chr22	24281861	T	C	35915156	chr22:24281861:T:C	t	c	0.1041	0.212	0.1323	0.109	?+	Overall CHD
chr22	24281863	G	T	35915156	chr22:24281863:G:T	t	g	0.1041	-0.212	0.1323	0.109	?-	Overall CHD
chr22	24283235	T	C	35915156	chr22:24283235:T:C	t	c	0.1076	0.2428	0.13	0.06182	?+	Overall CHD
chr22	24283939	T	C	35915156	chr22:24283939:T:C	t	c	0.104	0.2117	0.1324	0.1098	?+	Overall CHD
chr22	24288090	C	T	35915156	chr22:24288090:C:T	t	c	0.1622	-0.2266	0.0945	0.01653	--	Overall CHD
chr22	24294674	G	T	35915156	chr22:24294674:G:T	t	g	0.3281	-0.1458	0.0816	0.07395	--	Overall CHD
chr22	24295240	T	A	35915156	chr22:24295240:T:A	a	t	0.3018	-0.1578	0.0806	0.05043	--	Overall CHD
chr22	24296164	G	A	35915156	chr22:24296164:G:A	a	g	0.1022	-0.1943	0.1339	0.1468	?-	Overall CHD
chr22	24297603	C	T	35915156	chr22:24297603:C:T	t	c	0.1044	-0.209	0.1317	0.1126	?-	Overall CHD
chr22	24297610	C	T	35915156	chr22:24297610:C:T	t	c	0.1044	-0.209	0.1317	0.1126	?-	Overall CHD
chr22	24299801	T	G	35915156	chr22:24299801:T:G	t	g	0.1045	0.2088	0.1317	0.1129	?+	Overall CHD
chr22	24301789	G	A	35915156	chr22:24301789:G:A	a	g	0.1622	-0.2292	0.0941	0.01489	--	Overall CHD
chr22	24320752	A	T	35915156	chr22:24320752:A:T	a	t	0.1107	0.213	0.1285	0.0973	?+	Overall CHD
chr22	24327676	C	T	35915156	chr22:24327676:C:T	t	c	0.163	-0.2236	0.093	0.01624	--	Overall CHD
chr22	24329837	C	G	35915156	chr22:24329837:C:G	c	g	0.1106	0.1564	0.1281	0.2219	?+	Overall CHD
chr22	24331442	T	A	35915156	chr22:24331442:T:A	a	t	0.1049	-0.2044	0.1306	0.1177	?-	Overall CHD
chr22	24332973	G	A	35915156	chr22:24332973:G:A	a	g	0.1049	-0.2042	0.1306	0.1179	?-	Overall CHD
chr22	24346041	A	C	35915156	chr22:24346041:A:C	a	c	0.1042	0.2052	0.1311	0.1176	?+	Overall CHD
chr22	24346525	G	A	35915156	chr22:24346525:G:A	a	g	0.3015	-0.159	0.0798	0.04632	--	Overall CHD
chr22	24348734	T	C	35915156	chr22:24348734:T:C	t	c	0.1883	0.0519	0.1028	0.6135	?+	Overall CHD
chr22	24349293	T	C	35915156	chr22:24349293:T:C	t	c	0.3784	0.0935	0.0764	0.2207	++	Overall CHD
chr22	24349952	A	G	35915156	chr22:24349952:A:G	a	g	0.2364	0.1066	0.0843	0.2061	++	Overall CHD
chr22	24356867	T	C	35915156	chr22:24356867:T:C	t	c	0.1051	0.196	0.1306	0.1333	?+	Overall CHD
chr22	24358604	G	A	35915156	chr22:24358604:G:A	a	g	0.1625	-0.2192	0.0935	0.01907	--	Overall CHD
chr22	24358943	A	G	35915156	chr22:24358943:A:G	a	g	0.1625	0.2191	0.0935	0.01912	++	Overall CHD
chr22	24359057	G	T	35915156	chr22:24359057:G:T	t	g	0.1625	-0.2193	0.0935	0.01904	--	Overall CHD
chr22	24361002	CT	C	35915156	chr22:24361002:CT:C	ct	c	0.1624	0.2186	0.0935	0.01944	++	Overall CHD
chr22	24364133	T	G	35915156	chr22:24364133:T:G	t	g	0.3032	0.1564	0.0793	0.0486	++	Overall CHD
chr22	24364134	T	C	35915156	chr22:24364134:T:C	t	c	0.3018	0.1573	0.0797	0.0484	++	Overall CHD
chr22	24365885	C	G	35915156	chr22:24365885:C:G	c	g	0.2366	0.1066	0.0843	0.2064	++	Overall CHD
chr22	24367508	T	C	35915156	chr22:24367508:T:C	t	c	0.1015	0.2021	0.1316	0.1247	?+	Overall CHD
chr22	24372183	G	A	35915156	chr22:24372183:G:A	a	g	0.1625	-0.2182	0.0936	0.01965	--	Overall CHD
chr22	24372400	G	C	35915156	chr22:24372400:G:C	c	g	0.1625	-0.2186	0.0935	0.01944	--	Overall CHD
chr22	24375898	T	C	35915156	chr22:24375898:T:C	t	c	0.1588	0.2105	0.0949	0.0266	++	Overall CHD
chr22	24375954	C	A	35915156	chr22:24375954:C:A	a	c	0.3016	-0.042	0.0607	0.489	+-	Overall CHD
chr22	24388083	A	T	35915156	chr22:24388083:A:T	a	t	0.2646	0.1119	0.0856	0.1914	++	Overall CHD
chr22	24397924	G	C	35915156	chr22:24397924:G:C	c	g	0.3018	-0.1574	0.0798	0.04835	--	Overall CHD
chr22	24417197	G	T	35915156	chr22:24417197:G:T	t	g	0.303	-0.1502	0.0792	0.05779	--	Overall CHD
chr22	24417879	G	A	35915156	chr22:24417879:G:A	a	g	0.3002	-0.1487	0.0797	0.0621	--	Overall CHD
chr22	24418435	C	A	35915156	chr22:24418435:C:A	a	c	0.2471	-0.1237	0.0895	0.1668	--	Overall CHD
chr22	24430117	T	C	35915156	chr22:24430117:T:C	t	c	0.2626	0.1752	0.0825	0.03376	++	Overall CHD
chr22	24431654	A	C	35915156	chr22:24431654:A:C	a	c	0.2778	0.1876	0.081	0.02055	++	Overall CHD
chr22	24453258	T	A	35915156	chr22:24453258:T:A	a	t	0.0908	-0.1127	0.1439	0.4334	?-	Overall CHD
chr22	30271288	T	C	35915156	chr22:30271288:T:C	t	c	0.434	0.0005	0.0543	0.9932	-+	Overall CHD
chr22	30273894	G	A	35915156	chr22:30273894:G:A	a	g	0.4262	0.0179	0.0559	0.7491	+-	Overall CHD
chr22	32886984	T	C	35915156	chr22:32886984:T:C	t	c	0.0841	-0.017	0.1046	0.8712	-+	Overall CHD
chr22	32887270	T	C	35915156	chr22:32887270:T:C	t	c	0.086	-0.0231	0.1048	0.8252	-+	Overall CHD
chr22	32900153	C	T	35915156	chr22:32900153:C:T	t	c	0.0868	-0.0145	0.1024	0.8872	+-	Overall CHD
chr22	32902776	T	A	35915156	chr22:32902776:T:A	a	t	0.0852	-0.0522	0.1077	0.6279	+-	Overall CHD
chr22	32904362	G	T	35915156	chr22:32904362:G:T	t	g	0.0853	-0.053	0.1077	0.6226	+-	Overall CHD
chr22	40547028	A	G	35915156	chr22:40547028:A:G	a	g	0.2252	-0.1219	0.0679	0.07274	-+	Overall CHD
chr22	43928847	C	G	35915156	chr22:43928847:C:G	c	g	0.2183	-0.1159	0.0715	0.1047	--	Overall CHD
chr22	43928850	C	T	35915156	chr22:43928850:C:T	t	c	0.2182	0.1157	0.0715	0.1055	++	Overall CHD
chr22	43928975	G	A	35915156	chr22:43928975:G:A	a	g	0.2145	0.1328	0.0725	0.06703	++	Overall CHD
chr22	43929636	G	T	35915156	chr22:43929636:G:T	t	g	0.1738	0.1164	0.0769	0.13	++	Overall CHD
chr22	43929685	C	T	35915156	chr22:43929685:C:T	t	c	0.1733	0.1162	0.0768	0.1302	++	Overall CHD
chr22	43929751	C	T	35915156	chr22:43929751:C:T	t	c	0.1737	0.1183	0.0768	0.1235	++	Overall CHD
chr22	43930116	G	A	35915156	chr22:43930116:G:A	a	g	0.1735	0.1221	0.0768	0.1118	++	Overall CHD
chr22	43930392	T	C	35915156	chr22:43930392:T:C	t	c	0.174	-0.1212	0.0767	0.1141	--	Overall CHD
chr22	43930820	C	T	35915156	chr22:43930820:C:T	t	c	0.174	0.1213	0.0768	0.114	++	Overall CHD
chr22	43931299	G	A	35915156	chr22:43931299:G:A	a	g	0.1741	0.1206	0.0767	0.1159	++	Overall CHD
chr22	43931312	A	G	35915156	chr22:43931312:A:G	a	g	0.1743	-0.1248	0.0767	0.1036	--	Overall CHD
chr22	43931393	A	G	35915156	chr22:43931393:A:G	a	g	0.175	-0.1194	0.0765	0.1186	--	Overall CHD
chr22	43932850	G	A	35915156	chr22:43932850:G:A	a	g	0.178	0.1191	0.0751	0.1129	++	Overall CHD
chr22	43933198	C	T	35915156	chr22:43933198:C:T	t	c	0.1743	0.1223	0.0767	0.1107	++	Overall CHD
chr22	43933395	G	A	35915156	chr22:43933395:G:A	a	g	0.1743	0.1222	0.0767	0.1112	++	Overall CHD
chr22	43934151	C	T	35915156	chr22:43934151:C:T	t	c	0.181	0.1049	0.0742	0.1576	++	Overall CHD
chr22	43934248	T	C	35915156	chr22:43934248:T:C	t	c	0.1822	-0.1052	0.0741	0.1556	--	Overall CHD
chr22	43935633	C	G	35915156	chr22:43935633:C:G	c	g	0.1878	-0.1189	0.0727	0.1017	--	Overall CHD
chr22	43935898	C	G	35915156	chr22:43935898:C:G	c	g	0.1891	-0.1172	0.0722	0.1044	--	Overall CHD
chr22	43935935	C	G	35915156	chr22:43935935:C:G	c	g	0.1891	-0.1171	0.0722	0.1045	--	Overall CHD
chr22	43936063	G	A	35915156	chr22:43936063:G:A	a	g	0.188	0.1104	0.0724	0.1272	++	Overall CHD
chr22	43936597	T	C	35915156	chr22:43936597:T:C	t	c	0.1894	-0.1185	0.0721	0.1005	--	Overall CHD
chr22	43936613	T	C	35915156	chr22:43936613:T:C	t	c	0.1894	-0.1183	0.0722	0.1012	--	Overall CHD
chr22	43936690	G	A	35915156	chr22:43936690:G:A	a	g	0.1895	0.1154	0.072	0.1089	++	Overall CHD
chr22	43936773	C	G	35915156	chr22:43936773:C:G	c	g	0.1891	-0.1164	0.0722	0.1069	--	Overall CHD
chr22	43936998	C	T	35915156	chr22:43936998:C:T	t	c	0.1886	0.1128	0.0723	0.1187	++	Overall CHD
chr22	43937292	A	G	35915156	chr22:43937292:A:G	a	g	0.1964	-0.1154	0.0701	0.09956	--	Overall CHD
chr22	43937490	A	G	35915156	chr22:43937490:A:G	a	g	0.1971	-0.1165	0.0699	0.09565	--	Overall CHD
chr22	43937599	C	G	35915156	chr22:43937599:C:G	c	g	0.1962	-0.116	0.0701	0.09805	--	Overall CHD
chr22	43937814	T	G	35915156	chr22:43937814:T:G	t	g	0.1974	-0.1155	0.0697	0.0978	--	Overall CHD
chr22	43938065	C	G	35915156	chr22:43938065:C:G	c	g	0.1964	-0.1155	0.0701	0.09939	--	Overall CHD
chr22	43938088	T	C	35915156	chr22:43938088:T:C	t	c	0.1992	-0.1077	0.0698	0.1227	--	Overall CHD
chr22	43938596	T	C	35915156	chr22:43938596:T:C	t	c	0.1962	-0.1119	0.0701	0.1102	--	Overall CHD
chr22	43938606	T	C	35915156	chr22:43938606:T:C	t	c	0.1962	-0.1119	0.0701	0.1102	--	Overall CHD
chr22	43938649	T	C	35915156	chr22:43938649:T:C	t	c	0.1962	-0.1118	0.0701	0.1108	--	Overall CHD
chr22	43938962	T	C	35915156	chr22:43938962:T:C	t	c	0.197	-0.1129	0.0699	0.1063	--	Overall CHD
chr22	43939451	T	C	35915156	chr22:43939451:T:C	t	c	0.1962	-0.1119	0.0701	0.1103	--	Overall CHD
chr22	43939526	C	A	35915156	chr22:43939526:C:A	a	c	0.1962	0.1119	0.0701	0.1103	++	Overall CHD
chr22	43939536	C	T	35915156	chr22:43939536:C:T	t	c	0.1962	0.1119	0.0701	0.1102	++	Overall CHD
chr22	43939573	G	T	35915156	chr22:43939573:G:T	t	g	0.1962	0.112	0.0701	0.1099	++	Overall CHD
chr22	43939864	T	C	35915156	chr22:43939864:T:C	t	c	0.1962	-0.1118	0.0701	0.1107	--	Overall CHD
chr22	43940218	T	C	35915156	chr22:43940218:T:C	t	c	0.1962	-0.1119	0.0701	0.1104	--	Overall CHD
chr22	43940430	A	G	35915156	chr22:43940430:A:G	a	g	0.196	-0.1122	0.0701	0.1092	--	Overall CHD
chr22	43940616	T	C	35915156	chr22:43940616:T:C	t	c	0.1962	-0.1119	0.0701	0.1102	--	Overall CHD
chr22	43941653	G	A	35915156	chr22:43941653:G:A	a	g	0.1962	0.1119	0.0701	0.1102	++	Overall CHD
chr22	43943646	C	G	35915156	chr22:43943646:C:G	c	g	0.1946	-0.1131	0.0704	0.1085	--	Overall CHD
chr22	43945024	C	T	35915156	chr22:43945024:C:T	t	c	0.2416	0.1147	0.0657	0.08094	++	Overall CHD
chr22	43945042	T	G	35915156	chr22:43945042:T:G	t	g	0.1962	-0.112	0.0701	0.1101	--	Overall CHD
chr22	43945313	T	C	35915156	chr22:43945313:T:C	t	c	0.1962	-0.1122	0.0701	0.1093	--	Overall CHD
chr22	43945418	G	A	35915156	chr22:43945418:G:A	a	g	0.1962	0.1121	0.0701	0.1098	++	Overall CHD
chr22	43945726	T	C	35915156	chr22:43945726:T:C	t	c	0.1962	-0.111	0.0701	0.1133	--	Overall CHD
chr22	43945786	A	G	35915156	chr22:43945786:A:G	a	g	0.1962	-0.1123	0.0701	0.1091	--	Overall CHD
chr22	43945792	T	C	35915156	chr22:43945792:T:C	t	c	0.1962	-0.1123	0.0701	0.1091	--	Overall CHD
chr22	43947089	T	C	35915156	chr22:43947089:T:C	t	c	0.1962	-0.1126	0.0701	0.108	--	Overall CHD
chr22	43947746	A	C	35915156	chr22:43947746:A:C	a	c	0.2043	-0.113	0.0697	0.1051	--	Overall CHD
chr22	43982119	C	T	35915156	chr22:43982119:C:T	t	c	0.2805	0.0571	0.065	0.3799	+-	Overall CHD
chr22	43982792	C	A	35915156	chr22:43982792:C:A	a	c	0.2664	0.0844	0.0656	0.1979	++	Overall CHD
chr22	43982929	C	T	35915156	chr22:43982929:C:T	t	c	0.2805	0.0568	0.065	0.3821	+-	Overall CHD
chr22	43983685	G	C	35915156	chr22:43983685:G:C	c	g	0.3446	0.0398	0.0606	0.5111	+-	Overall CHD
chr22	43983860	C	A	35915156	chr22:43983860:C:A	a	c	0.2801	0.0601	0.0651	0.356	+-	Overall CHD
chr22	43984129	A	G	35915156	chr22:43984129:A:G	a	g	0.2738	-0.0716	0.0654	0.2733	-+	Overall CHD
chr22	43984887	T	C	35915156	chr22:43984887:T:C	t	c	0.2884	-0.0399	0.0652	0.5411	-+	Overall CHD
chr22	43985460	T	C	35915156	chr22:43985460:T:C	t	c	0.2864	-0.0414	0.0652	0.5259	-+	Overall CHD
chr3	14777209	A	G	35915156	chr3:14777209:A:G	a	g	0.1441	0.074	0.0812	0.3621	++	Overall CHD
chr3	14777280	A	G	35915156	chr3:14777280:A:G	a	g	0.1298	0.0426	0.1011	0.6733	++	Overall CHD
chr3	14779510	C	T	35915156	chr3:14779510:C:T	t	c	0.1561	-0.102	0.0794	0.1989	--	Overall CHD
chr3	14779655	G	A	35915156	chr3:14779655:G:A	a	g	0.1504	-0.0813	0.0808	0.314	--	Overall CHD
chr3	14785573	A	G	35915156	chr3:14785573:A:G	a	g	0.1341	0.0747	0.0989	0.4501	+-	Overall CHD
chr3	14786604	A	G	35915156	chr3:14786604:A:G	a	g	0.1313	0.0876	0.0965	0.3641	++	Overall CHD
chr3	14788319	G	C	35915156	chr3:14788319:G:C	c	g	0.1317	0.1003	0.0998	0.3148	++	Overall CHD
chr3	14790900	G	A	35915156	chr3:14790900:G:A	a	g	0.1316	0.101	0.0998	0.3113	++	Overall CHD
chr3	14822129	A	G	35915156	chr3:14822129:A:G	a	g	0.1239	-0.1649	0.0928	0.07555	--	Overall CHD
chr3	14823860	A	C	35915156	chr3:14823860:A:C	a	c	0.1245	-0.1577	0.0926	0.08868	--	Overall CHD
chr3	14824824	T	A	35915156	chr3:14824824:T:A	a	t	0.1241	0.1592	0.0929	0.0868	++	Overall CHD
chr3	14831707	T	C	35915156	chr3:14831707:T:C	t	c	0.4888	0.0882	0.0554	0.1116	++	Overall CHD
chr3	14832133	C	T	35915156	chr3:14832133:C:T	t	c	0.4087	-0.0741	0.0565	0.19	--	Overall CHD
chr3	14834724	G	T	35915156	chr3:14834724:G:T	t	g	0.4871	-0.0896	0.0555	0.1062	--	Overall CHD
chr3	14836028	G	A	35915156	chr3:14836028:G:A	a	g	0.4768	-0.082	0.0553	0.1379	--	Overall CHD
chr3	14836067	A	G	35915156	chr3:14836067:A:G	a	g	0.121	-0.1342	0.0878	0.1263	--	Overall CHD
chr3	14836422	G	T	35915156	chr3:14836422:G:T	t	g	0.4671	-0.0856	0.0554	0.1222	--	Overall CHD
chr3	14836432	T	G	35915156	chr3:14836432:T:G	t	g	0.4818	0.0843	0.0555	0.129	++	Overall CHD
chr3	14836553	T	C	35915156	chr3:14836553:T:C	t	c	0.4818	0.0843	0.0555	0.1291	++	Overall CHD
chr3	14837323	C	A	35915156	chr3:14837323:C:A	a	c	0.4535	-0.0895	0.0561	0.1108	--	Overall CHD
chr3	14837336	C	G	35915156	chr3:14837336:C:G	c	g	0.2492	-0.0775	0.0653	0.2347	--	Overall CHD
chr3	14840247	C	T	35915156	chr3:14840247:C:T	t	c	0.4943	-0.1379	0.0555	0.01298	--	Overall CHD
chr3	14842902	C	T	35915156	chr3:14842902:C:T	t	c	0.494	-0.1435	0.0554	0.009624	--	Overall CHD
chr3	14844855	T	C	35915156	chr3:14844855:T:C	t	c	0.2418	0.1476	0.0738	0.04558	++	Overall CHD
chr3	14845180	G	A	35915156	chr3:14845180:G:A	a	g	0.4938	-0.1417	0.0554	0.01057	--	Overall CHD
chr3	14845583	G	A	35915156	chr3:14845583:G:A	a	g	0.4934	-0.1369	0.0554	0.01342	--	Overall CHD
chr3	14849148	C	T	35915156	chr3:14849148:C:T	t	c	0.4902	-0.1503	0.0556	0.006859	--	Overall CHD
chr3	14849432	G	A	35915156	chr3:14849432:G:A	a	g	0.4903	-0.1456	0.0552	0.008298	--	Overall CHD
chr3	14852614	G	A	35915156	chr3:14852614:G:A	a	g	0.3846	-0.1571	0.0572	0.006005	--	Overall CHD
chr3	14852681	A	G	35915156	chr3:14852681:A:G	a	g	0.384	0.1567	0.0572	0.006167	++	Overall CHD
chr3	14854216	A	C	35915156	chr3:14854216:A:C	a	c	0.2589	-0.0752	0.0643	0.2424	--	Overall CHD
chr3	14856141	G	A	35915156	chr3:14856141:G:A	a	g	0.2723	0.0805	0.0633	0.2036	++	Overall CHD
chr3	14857887	A	G	35915156	chr3:14857887:A:G	a	g	0.4892	0.1431	0.0556	0.01007	++	Overall CHD
chr3	14859044	T	G	35915156	chr3:14859044:T:G	t	g	0.2732	-0.0726	0.0633	0.2514	--	Overall CHD
chr3	14859393	T	C	35915156	chr3:14859393:T:C	t	c	0.2514	-0.0741	0.065	0.2544	--	Overall CHD
chr3	14860018	C	G	35915156	chr3:14860018:C:G	c	g	0.4186	0.1288	0.0567	0.02321	++	Overall CHD
chr3	14860766	G	A	35915156	chr3:14860766:G:A	a	g	0.419	-0.1284	0.0567	0.02369	--	Overall CHD
chr3	14863220	G	C	35915156	chr3:14863220:G:C	c	g	0.419	-0.1284	0.0567	0.02355	--	Overall CHD
chr3	14865119	A	C	35915156	chr3:14865119:A:C	a	c	0.3147	0.1512	0.0602	0.01196	++	Overall CHD
chr3	14865227	C	T	35915156	chr3:14865227:C:T	t	c	0.4926	-0.1446	0.0554	0.009119	--	Overall CHD
chr3	14866092	C	T	35915156	chr3:14866092:C:T	t	c	0.4766	-0.1417	0.0554	0.01056	--	Overall CHD
chr3	14866759	G	A	35915156	chr3:14866759:G:A	a	g	0.3167	-0.1485	0.0598	0.013	--	Overall CHD
chr3	14867873	G	A	35915156	chr3:14867873:G:A	a	g	0.4189	-0.1265	0.0567	0.02568	--	Overall CHD
chr3	14869013	A	G	35915156	chr3:14869013:A:G	a	g	0.3117	0.1651	0.0605	0.006393	++	Overall CHD
chr3	14869263	T	C	35915156	chr3:14869263:T:C	t	c	0.312	0.1634	0.0605	0.006872	++	Overall CHD
chr3	14869637	C	T	35915156	chr3:14869637:C:T	t	c	0.312	-0.1641	0.0605	0.006677	--	Overall CHD
chr3	14869693	A	G	35915156	chr3:14869693:A:G	a	g	0.3118	0.1635	0.0605	0.006863	++	Overall CHD
chr3	14869756	A	G	35915156	chr3:14869756:A:G	a	g	0.309	0.1629	0.0602	0.006839	++	Overall CHD
chr3	14870061	C	T	35915156	chr3:14870061:C:T	t	c	0.3244	-0.1627	0.0594	0.006138	--	Overall CHD
chr3	14878139	G	T	35915156	chr3:14878139:G:T	t	g	0.4921	-0.1444	0.0555	0.009224	--	Overall CHD
chr3	14878555	A	C	35915156	chr3:14878555:A:C	a	c	0.4181	0.1238	0.0567	0.02896	++	Overall CHD
chr3	14881723	C	T	35915156	chr3:14881723:C:T	t	c	0.4904	-0.1457	0.055	0.008067	--	Overall CHD
chr3	14881889	A	G	35915156	chr3:14881889:A:G	a	g	0.415	0.1258	0.0565	0.02593	++	Overall CHD
chr3	14884369	G	A	35915156	chr3:14884369:G:A	a	g	0.0536	0.0053	0.13	0.9677	+-	Overall CHD
chr3	14884722	C	T	35915156	chr3:14884722:C:T	t	c	0.2542	-0.0683	0.0641	0.2864	--	Overall CHD
chr3	14884844	T	C	35915156	chr3:14884844:T:C	t	c	0.4352	0.0704	0.0566	0.214	+-	Overall CHD
chr3	14884975	G	A	35915156	chr3:14884975:G:A	a	g	0.2539	-0.0821	0.0648	0.2053	--	Overall CHD
chr3	14886570	G	T	35915156	chr3:14886570:G:T	t	g	0.3723	-0.0649	0.0589	0.2709	--	Overall CHD
chr3	14886828	T	G	35915156	chr3:14886828:T:G	t	g	0.3043	0.0379	0.0604	0.5303	++	Overall CHD
chr3	14886901	T	G	35915156	chr3:14886901:T:G	t	g	0.3069	0.0374	0.0607	0.5381	++	Overall CHD
chr3	14887150	C	G	35915156	chr3:14887150:C:G	c	g	0.0521	-0.0534	0.1731	0.7578	-?	Overall CHD
chr3	14887264	G	A	35915156	chr3:14887264:G:A	a	g	0.3078	-0.0413	0.0606	0.4956	--	Overall CHD
chr3	14887375	C	G	35915156	chr3:14887375:C:G	c	g	0.3078	0.0411	0.0606	0.4973	++	Overall CHD
chr3	14887381	A	T	35915156	chr3:14887381:A:T	a	t	0.3078	0.0413	0.0606	0.495	++	Overall CHD
chr3	14887616	T	C	35915156	chr3:14887616:T:C	t	c	0.3072	0.0382	0.0607	0.5292	++	Overall CHD
chr3	14887798	G	C	35915156	chr3:14887798:G:C	c	g	0.3042	-0.0569	0.0608	0.3492	--	Overall CHD
chr3	14888299	G	C	35915156	chr3:14888299:G:C	c	g	0.3022	-0.0274	0.061	0.6538	--	Overall CHD
chr3	14888771	G	A	35915156	chr3:14888771:G:A	a	g	0.3178	-0.0305	0.0604	0.6134	--	Overall CHD
chr3	14888888	C	T	35915156	chr3:14888888:C:T	t	c	0.3022	-0.031	0.061	0.611	--	Overall CHD
chr3	14888910	C	T	35915156	chr3:14888910:C:T	t	c	0.3016	-0.0307	0.0611	0.615	--	Overall CHD
chr3	14889127	A	G	35915156	chr3:14889127:A:G	a	g	0.3009	0.0247	0.0611	0.6865	++	Overall CHD
chr3	14889160	A	G	35915156	chr3:14889160:A:G	a	g	0.3014	0.0278	0.0611	0.6494	++	Overall CHD
chr3	14889611	T	A	35915156	chr3:14889611:T:A	a	t	0.4295	-0.0595	0.0581	0.3065	--	Overall CHD
chr3	14890955	A	T	35915156	chr3:14890955:A:T	a	t	0.0439	0.0382	0.1903	0.841	+?	Overall CHD
chr3	14890995	A	G	35915156	chr3:14890995:A:G	a	g	0.0443	0.0404	0.1897	0.8315	+?	Overall CHD
chr3	14891356	T	C	35915156	chr3:14891356:T:C	t	c	0.2796	0.0296	0.0625	0.6361	++	Overall CHD
chr3	14891715	T	G	35915156	chr3:14891715:T:G	t	g	0.237	0.0647	0.0672	0.3356	++	Overall CHD
chr3	14891831	T	C	35915156	chr3:14891831:T:C	t	c	0.2793	0.0336	0.0625	0.5908	++	Overall CHD
chr3	14892930	A	G	35915156	chr3:14892930:A:G	a	g	0.0437	0.0248	0.1909	0.8965	+?	Overall CHD
chr3	14893169	C	A	35915156	chr3:14893169:C:A	a	c	0.2796	-0.0322	0.0624	0.6055	--	Overall CHD
chr3	14893294	G	A	35915156	chr3:14893294:G:A	a	g	0.4316	-0.1161	0.0569	0.04144	--	Overall CHD
chr3	14893320	A	G	35915156	chr3:14893320:A:G	a	g	0.4379	0.1119	0.0568	0.04878	++	Overall CHD
chr3	14893330	G	A	35915156	chr3:14893330:G:A	a	g	0.2666	-0.0579	0.0639	0.3646	--	Overall CHD
chr3	14893427	C	T	35915156	chr3:14893427:C:T	t	c	0.2798	-0.0304	0.0624	0.6259	-+	Overall CHD
chr3	14893489	G	A	35915156	chr3:14893489:G:A	a	g	0.0441	-0.0042	0.1901	0.9824	-?	Overall CHD
chr3	14893891	T	G	35915156	chr3:14893891:T:G	t	g	0.2797	0.0322	0.0624	0.6056	++	Overall CHD
chr3	14895021	T	C	35915156	chr3:14895021:T:C	t	c	0.2983	0.0394	0.0611	0.5196	++	Overall CHD
chr3	14895231	C	T	35915156	chr3:14895231:C:T	t	c	0.4302	-0.1121	0.057	0.04907	--	Overall CHD
chr3	14895439	G	A	35915156	chr3:14895439:G:A	a	g	0.2983	-0.0394	0.0611	0.5195	--	Overall CHD
chr3	14895540	T	C	35915156	chr3:14895540:T:C	t	c	0.2983	0.0394	0.0611	0.5193	++	Overall CHD
chr3	14895667	A	G	35915156	chr3:14895667:A:G	a	g	0.2983	0.039	0.0611	0.5233	++	Overall CHD
chr3	14895753	A	G	35915156	chr3:14895753:A:G	a	g	0.2983	0.0392	0.0611	0.5214	++	Overall CHD
chr3	14895893	G	T	35915156	chr3:14895893:G:T	t	g	0.2982	-0.0396	0.0612	0.5175	--	Overall CHD
chr3	14895928	C	T	35915156	chr3:14895928:C:T	t	c	0.2982	-0.0397	0.0611	0.5158	--	Overall CHD
chr3	14896301	T	G	35915156	chr3:14896301:T:G	t	g	0.2547	0.0512	0.0661	0.4386	++	Overall CHD
chr3	14896484	T	A	35915156	chr3:14896484:T:A	a	t	0.2803	-0.031	0.0623	0.6189	--	Overall CHD
chr3	14896517	G	C	35915156	chr3:14896517:G:C	c	g	0.2797	-0.0322	0.0623	0.6051	--	Overall CHD
chr3	14896523	T	C	35915156	chr3:14896523:T:C	t	c	0.0437	0.0252	0.1908	0.8949	+?	Overall CHD
chr3	14896540	G	A	35915156	chr3:14896540:G:A	a	g	0.487	-0.0935	0.057	0.1009	--	Overall CHD
chr3	14896703	T	G	35915156	chr3:14896703:T:G	t	g	0.0437	0.0252	0.1908	0.895	+?	Overall CHD
chr3	14896704	C	T	35915156	chr3:14896704:C:T	t	c	0.0437	-0.0252	0.1908	0.895	-?	Overall CHD
chr3	14897280	C	T	35915156	chr3:14897280:C:T	t	c	0.0437	-0.0253	0.1908	0.8945	-?	Overall CHD
chr3	14897581	G	A	35915156	chr3:14897581:G:A	a	g	0.0437	-0.0252	0.1908	0.895	-?	Overall CHD
chr3	14897582	A	T	35915156	chr3:14897582:A:T	a	t	0.0437	0.0252	0.1908	0.895	+?	Overall CHD
chr3	14897691	G	A	35915156	chr3:14897691:G:A	a	g	0.2359	-0.0705	0.0674	0.2954	--	Overall CHD
chr3	14897830	G	A	35915156	chr3:14897830:G:A	a	g	0.0437	-0.0252	0.1908	0.895	-?	Overall CHD
chr3	14897857	G	A	35915156	chr3:14897857:G:A	a	g	0.2519	-0.0508	0.0658	0.44	--	Overall CHD
chr3	14897972	G	T	35915156	chr3:14897972:G:T	t	g	0.277	-0.0324	0.0621	0.6015	--	Overall CHD
chr3	14898172	G	A	35915156	chr3:14898172:G:A	a	g	0.2808	-0.0258	0.0623	0.6788	-+	Overall CHD
chr3	14898279	G	T	35915156	chr3:14898279:G:T	t	g	0.0441	-0.0045	0.19	0.9813	-?	Overall CHD
chr3	14899940	C	A	35915156	chr3:14899940:C:A	a	c	0.1346	-0.0576	0.0822	0.4837	--	Overall CHD
chr3	14899977	A	T	35915156	chr3:14899977:A:T	a	t	0.0437	0.0251	0.1908	0.8952	+?	Overall CHD
chr3	14900108	T	C	35915156	chr3:14900108:T:C	t	c	0.1341	0.0613	0.0824	0.4568	++	Overall CHD
chr3	14900517	T	C	35915156	chr3:14900517:T:C	t	c	0.4391	0.1111	0.0564	0.04905	++	Overall CHD
chr3	14902458	G	A	35915156	chr3:14902458:G:A	a	g	0.4366	-0.0825	0.0565	0.1445	--	Overall CHD
chr3	14903679	G	T	35915156	chr3:14903679:G:T	t	g	0.2823	-0.0399	0.062	0.5199	--	Overall CHD
chr3	14904149	T	G	35915156	chr3:14904149:T:G	t	g	0.1354	0.0487	0.0822	0.5536	+-	Overall CHD
chr3	14905626	C	G	35915156	chr3:14905626:C:G	c	g	0.0828	-0.0002	0.1029	0.9983	+-	Overall CHD
chr3	14905917	A	G	35915156	chr3:14905917:A:G	a	g	0.0438	-0.0145	0.1917	0.9397	-?	Overall CHD
chr3	14906632	G	A	35915156	chr3:14906632:G:A	a	g	0.2627	-0.0502	0.0633	0.4277	--	Overall CHD
chr3	14907195	A	C	35915156	chr3:14907195:A:C	a	c	0.4614	0.0979	0.0558	0.07923	++	Overall CHD
chr3	14907379	G	A	35915156	chr3:14907379:G:A	a	g	0.2395	-0.0489	0.0667	0.4638	--	Overall CHD
chr3	14907433	C	T	35915156	chr3:14907433:C:T	t	c	0.0829	-0.0011	0.1028	0.9915	-+	Overall CHD
chr3	14907595	G	T	35915156	chr3:14907595:G:T	t	g	0.0829	-0.0011	0.1028	0.9915	-+	Overall CHD
chr3	14907761	C	T	35915156	chr3:14907761:C:T	t	c	0.2822	-0.0418	0.0622	0.5014	--	Overall CHD
chr3	14908392	C	T	35915156	chr3:14908392:C:T	t	c	0.4592	-0.0981	0.056	0.07968	--	Overall CHD
chr3	14908393	G	A	35915156	chr3:14908393:G:A	a	g	0.0829	-0.0027	0.1029	0.9788	-+	Overall CHD
chr3	14909999	T	C	35915156	chr3:14909999:T:C	t	c	0.0829	0.0011	0.1028	0.9913	+-	Overall CHD
chr3	14910834	C	T	35915156	chr3:14910834:C:T	t	c	0.0429	-0.0065	0.1956	0.9734	-?	Overall CHD
chr3	14911019	T	G	35915156	chr3:14911019:T:G	t	g	0.0829	0.0012	0.1028	0.9911	+-	Overall CHD
chr3	14911540	T	C	35915156	chr3:14911540:T:C	t	c	0.1234	0.026	0.0871	0.7652	+-	Overall CHD
chr3	14911933	C	T	35915156	chr3:14911933:C:T	t	c	0.0829	-0.001	0.1028	0.9924	-+	Overall CHD
chr3	14912175	G	C	35915156	chr3:14912175:G:C	c	g	0.3829	-0.0458	0.0587	0.4354	--	Overall CHD
chr3	14912539	G	A	35915156	chr3:14912539:G:A	a	g	0.0827	0.0128	0.1039	0.9018	-+	Overall CHD
chr3	14913042	A	C	35915156	chr3:14913042:A:C	a	c	0.2662	0.0543	0.0633	0.3913	++	Overall CHD
chr3	14913074	A	G	35915156	chr3:14913074:A:G	a	g	0.0827	-0.0128	0.1039	0.9023	+-	Overall CHD
chr3	14913166	A	C	35915156	chr3:14913166:A:C	a	c	0.2664	0.0562	0.0633	0.3743	++	Overall CHD
chr3	14914194	A	G	35915156	chr3:14914194:A:G	a	g	0.2585	0.0531	0.0641	0.4075	++	Overall CHD
chr3	14916161	A	G	35915156	chr3:14916161:A:G	a	g	0.0864	-0.0076	0.1001	0.9395	+-	Overall CHD
chr3	14916456	C	T	35915156	chr3:14916456:C:T	t	c	0.081	0.0233	0.1052	0.8251	-+	Overall CHD
chr3	14916512	G	C	35915156	chr3:14916512:G:C	c	g	0.0807	0.0259	0.1059	0.8066	-+	Overall CHD
chr3	14916619	G	A	35915156	chr3:14916619:G:A	a	g	0.446	-0.0908	0.0558	0.1035	--	Overall CHD
chr3	48670914	C	T	35915156	chr3:48670914:C:T	t	c	0.088	-0.0586	0.118	0.6192	-+	Overall CHD
chr3	48694054	G	T	35915156	chr3:48694054:G:T	t	g	0.148	-0.1306	0.0795	0.1002	--	Overall CHD
chr3	48957510	G	A	35915156	chr3:48957510:G:A	a	g	0.0919	-0.1749	0.1171	0.1353	-+	Overall CHD
chr3	48972137	C	G	35915156	chr3:48972137:C:G	c	g	0.132	0.1523	0.0841	0.07009	++	Overall CHD
chr3	49018717	C	A	35915156	chr3:49018717:C:A	a	c	0.0966	-0.1329	0.1134	0.2413	-+	Overall CHD
chr3	49046133	G	A	35915156	chr3:49046133:G:A	a	g	0.0969	-0.1307	0.1133	0.2484	-+	Overall CHD
chr3	49092945	T	C	35915156	chr3:49092945:T:C	t	c	0.0985	0.1119	0.1117	0.3166	+-	Overall CHD
chr3	49124227	T	C	35915156	chr3:49124227:T:C	t	c	0.0993	0.1152	0.1108	0.2983	+-	Overall CHD
chr3	49124851	C	T	35915156	chr3:49124851:C:T	t	c	0.0998	-0.117	0.1099	0.2871	-+	Overall CHD
chr3	49344465	G	A	35915156	chr3:49344465:G:A	a	g	0.1389	-0.112	0.08	0.1616	--	Overall CHD
chr3	49394971	C	T	35915156	chr3:49394971:C:T	t	c	0.139	-0.1038	0.0803	0.1963	--	Overall CHD
chr3	49403135	G	A	35915156	chr3:49403135:G:A	a	g	0.1075	-0.0322	0.1058	0.7606	-+	Overall CHD
chr3	49411133	A	C	35915156	chr3:49411133:A:C	a	c	0.139	0.1079	0.0804	0.1796	++	Overall CHD
chr3	49427729	C	T	35915156	chr3:49427729:C:T	t	c	0.1064	-0.0387	0.106	0.715	-+	Overall CHD
chr3	49528409	C	T	35915156	chr3:49528409:C:T	t	c	0.1366	-0.1059	0.0808	0.19	-+	Overall CHD
chr3	49539584	A	C	35915156	chr3:49539584:A:C	a	c	0.1078	0.0519	0.105	0.6213	+-	Overall CHD
chr3	49583934	C	T	35915156	chr3:49583934:C:T	t	c	0.1061	-0.0529	0.1052	0.6155	-+	Overall CHD
chr3	49659364	A	G	35915156	chr3:49659364:A:G	a	g	0.2569	0.1388	0.064	0.03022	++	Overall CHD
chr3	49664550	G	A	35915156	chr3:49664550:G:A	a	g	0.2581	-0.1378	0.0637	0.03051	--	Overall CHD
chr3	49668079	T	A	35915156	chr3:49668079:T:A	a	t	0.2581	-0.138	0.0637	0.03033	--	Overall CHD
chr3	49712272	A	C	35915156	chr3:49712272:A:C	a	c	0.0989	0.066	0.1085	0.5428	+-	Overall CHD
chr3	49795355	G	A	35915156	chr3:49795355:G:A	a	g	0.0961	-0.0639	0.1091	0.5582	-+	Overall CHD
chr3	49826050	C	T	35915156	chr3:49826050:C:T	t	c	0.0972	-0.0593	0.109	0.5862	-+	Overall CHD
chr3	49842966	G	A	35915156	chr3:49842966:G:A	a	g	0.1005	-0.0454	0.1078	0.674	-+	Overall CHD
chr3	52814191	C	T	35915156	chr3:52814191:C:T	t	c	0.1046	-0.1276	0.1051	0.2246	--	Overall CHD
chr3	124719739	A	C	35915156	chr3:124719739:A:C	a	c	0.1411	-0.1886	0.0948	0.04672	-+	Overall CHD
chr3	124727230	T	C	35915156	chr3:124727230:T:C	t	c	0.1057	-0.2016	0.1063	0.05779	-+	Overall CHD
chr3	124728725	A	T	35915156	chr3:124728725:A:T	a	t	0.0931	-0.2122	0.103	0.03933	--	Overall CHD
chr3	124729538	C	A	35915156	chr3:124729538:C:A	a	c	0.097	0.2266	0.1157	0.05016	+-	Overall CHD
chr3	124731234	G	C	35915156	chr3:124731234:G:C	c	g	0.0921	0.2199	0.103	0.03277	++	Overall CHD
chr3	124734175	T	G	35915156	chr3:124734175:T:G	t	g	0.0893	-0.2519	0.1029	0.01433	--	Overall CHD
chr3	124735602	C	T	35915156	chr3:124735602:C:T	t	c	0.0928	0.2845	0.1161	0.01424	+-	Overall CHD
chr3	124753745	C	G	35915156	chr3:124753745:C:G	c	g	0.0892	-0.3373	0.1229	0.006077	--	Overall CHD
chr3	124756354	T	G	35915156	chr3:124756354:T:G	t	g	0.0998	-0.3016	0.1171	0.01003	--	Overall CHD
chr3	124762913	T	A	35915156	chr3:124762913:T:A	a	t	0.0921	0.3965	0.1193	0.0008863	++	Overall CHD
chr3	124763647	TTTGTTGAAC	T	35915156	chr3:124763647:TTTGTTGAAC:T	t	tttgttgaac	0.0895	0.3218	0.123	0.008919	+-	Overall CHD
chr3	124775183	G	A	35915156	chr3:124775183:G:A	a	g	0.3964	0.2193	0.0607	0.0003048	++	Overall CHD
chr3	135906656	C	T	35915156	chr3:135906656:C:T	t	c	0.1815	-0.0101	0.0801	0.8994	-+	Overall CHD
chr3	135920806	C	T	35915156	chr3:135920806:C:T	t	c	0.1812	-0.0065	0.0801	0.9357	-+	Overall CHD
chr3	135936166	C	T	35915156	chr3:135936166:C:T	t	c	0.181	-0.0065	0.0801	0.9354	-+	Overall CHD
chr3	135949874	G	A	35915156	chr3:135949874:G:A	a	g	0.1817	-0.0165	0.0801	0.8372	-+	Overall CHD
chr3	135991999	C	A	35915156	chr3:135991999:C:A	a	c	0.1829	-0.0121	0.0839	0.8855	-+	Overall CHD
chr3	136007837	A	G	35915156	chr3:136007837:A:G	a	g	0.1771	-0.0076	0.0811	0.9258	+-	Overall CHD
chr3	136054819	G	T	35915156	chr3:136054819:G:T	t	g	0.1772	0.0017	0.0812	0.9834	-+	Overall CHD
chr3	136063098	G	A	35915156	chr3:136063098:G:A	a	g	0.1989	0.009	0.0702	0.8985	-+	Overall CHD
chr3	136064324	G	A	35915156	chr3:136064324:G:A	a	g	0.1989	0.0091	0.0702	0.8968	-+	Overall CHD
chr3	136066627	G	A	35915156	chr3:136066627:G:A	a	g	0.1837	0.0009	0.0738	0.9905	-+	Overall CHD
chr3	136066649	A	G	35915156	chr3:136066649:A:G	a	g	0.2005	-0.0075	0.0698	0.9143	+-	Overall CHD
chr3	136073168	C	A	35915156	chr3:136073168:C:A	a	c	0.188	-0.0315	0.0748	0.6739	-+	Overall CHD
chr3	136074815	C	G	35915156	chr3:136074815:C:G	c	g	0.1885	0.0259	0.0747	0.7283	+-	Overall CHD
chr3	136077398	C	G	35915156	chr3:136077398:C:G	c	g	0.1884	0.0366	0.0747	0.6244	+-	Overall CHD
chr3	136079816	C	T	35915156	chr3:136079816:C:T	t	c	0.3068	0.0682	0.0627	0.2765	++	Overall CHD
chr3	136079888	G	C	35915156	chr3:136079888:G:C	c	g	0.3276	-0.041	0.0611	0.5024	--	Overall CHD
chr3	136079896	T	C	35915156	chr3:136079896:T:C	t	c	0.2641	0.0347	0.065	0.594	+-	Overall CHD
chr3	136081567	A	T	35915156	chr3:136081567:A:T	a	t	0.3374	-0.0568	0.0623	0.3619	--	Overall CHD
chr3	136081851	A	G	35915156	chr3:136081851:A:G	a	g	0.1932	0.0281	0.0739	0.7036	+-	Overall CHD
chr3	136083314	A	G	35915156	chr3:136083314:A:G	a	g	0.3581	0.0321	0.0597	0.5905	++	Overall CHD
chr3	136083508	C	T	35915156	chr3:136083508:C:T	t	c	0.2464	-0.0413	0.0645	0.5223	--	Overall CHD
chr3	136083597	G	A	35915156	chr3:136083597:G:A	a	g	0.1932	-0.0278	0.074	0.7069	-+	Overall CHD
chr3	136085708	T	A	35915156	chr3:136085708:T:A	a	t	0.3067	0.0635	0.0627	0.3109	++	Overall CHD
chr3	136089778	T	G	35915156	chr3:136089778:T:G	t	g	0.1933	0.0283	0.074	0.7022	+-	Overall CHD
chr3	136091472	C	T	35915156	chr3:136091472:C:T	t	c	0.1931	-0.0291	0.0739	0.6939	-+	Overall CHD
chr3	136092732	T	C	35915156	chr3:136092732:T:C	t	c	0.1909	0.0126	0.0771	0.8698	+-	Overall CHD
chr3	136093681	G	T	35915156	chr3:136093681:G:T	t	g	0.3056	0.0601	0.0627	0.3379	++	Overall CHD
chr3	136095785	G	T	35915156	chr3:136095785:G:T	t	g	0.1926	-0.0112	0.0762	0.8836	-+	Overall CHD
chr3	136097460	T	C	35915156	chr3:136097460:T:C	t	c	0.1938	0.0077	0.0728	0.9153	+-	Overall CHD
chr3	136101092	G	A	35915156	chr3:136101092:G:A	a	g	0.1874	-0.0287	0.0782	0.7137	-+	Overall CHD
chr3	136101423	T	G	35915156	chr3:136101423:T:G	t	g	0.2466	0.0423	0.0643	0.5111	+-	Overall CHD
chr3	136104082	C	T	35915156	chr3:136104082:C:T	t	c	0.1935	-0.0261	0.0738	0.7233	-+	Overall CHD
chr3	136104235	C	T	35915156	chr3:136104235:C:T	t	c	0.3613	-0.034	0.0589	0.5638	--	Overall CHD
chr3	136106059	C	A	35915156	chr3:136106059:C:A	a	c	0.1916	-0.011	0.077	0.8863	-+	Overall CHD
chr3	136108550	G	A	35915156	chr3:136108550:G:A	a	g	0.2465	-0.0426	0.0643	0.5081	--	Overall CHD
chr3	136111296	G	C	35915156	chr3:136111296:G:C	c	g	0.3586	-0.0369	0.0594	0.5346	--	Overall CHD
chr3	136111385	A	G	35915156	chr3:136111385:A:G	a	g	0.3169	0.0309	0.0601	0.6075	++	Overall CHD
chr3	136114163	A	G	35915156	chr3:136114163:A:G	a	g	0.2842	0.0792	0.0634	0.2112	++	Overall CHD
chr3	136116000	A	G	35915156	chr3:136116000:A:G	a	g	0.3584	0.0364	0.0594	0.54	++	Overall CHD
chr3	136117591	G	C	35915156	chr3:136117591:G:C	c	g	0.3583	-0.038	0.0594	0.5219	--	Overall CHD
chr3	136119756	T	G	35915156	chr3:136119756:T:G	t	g	0.3584	0.0366	0.0594	0.5373	++	Overall CHD
chr3	136124320	C	T	35915156	chr3:136124320:C:T	t	c	0.2851	-0.083	0.0633	0.1899	--	Overall CHD
chr3	136126096	C	T	35915156	chr3:136126096:C:T	t	c	0.2459	-0.041	0.0644	0.5239	-+	Overall CHD
chr3	136127989	G	T	35915156	chr3:136127989:G:T	t	g	0.1973	-0.0151	0.0798	0.8503	-+	Overall CHD
chr3	136128069	T	G	35915156	chr3:136128069:T:G	t	g	0.3577	0.0533	0.0623	0.3919	++	Overall CHD
chr3	136130281	A	C	35915156	chr3:136130281:A:C	a	c	0.3269	0.0614	0.0621	0.3225	++	Overall CHD
chr3	136134690	A	C	35915156	chr3:136134690:A:C	a	c	0.1949	0.0169	0.0737	0.8187	+-	Overall CHD
chr3	136135193	C	A	35915156	chr3:136135193:C:A	a	c	0.1947	-0.0201	0.0737	0.7847	-+	Overall CHD
chr3	136135359	G	A	35915156	chr3:136135359:G:A	a	g	0.1971	-0.0134	0.0798	0.8663	-+	Overall CHD
chr3	136142824	G	T	35915156	chr3:136142824:G:T	t	g	0.1979	-0.0088	0.0797	0.9125	-+	Overall CHD
chr3	136148248	C	G	35915156	chr3:136148248:C:G	c	g	0.2042	0.021	0.0706	0.7659	+-	Overall CHD
chr3	136155452	G	C	35915156	chr3:136155452:G:C	c	g	0.416	-0.0352	0.0589	0.5505	-+	Overall CHD
chr3	136156088	T	G	35915156	chr3:136156088:T:G	t	g	0.2016	0.0417	0.0731	0.5685	+-	Overall CHD
chr3	136156090	T	G	35915156	chr3:136156090:T:G	t	g	0.2016	0.0417	0.0731	0.5687	+-	Overall CHD
chr3	136157707	C	T	35915156	chr3:136157707:C:T	t	c	0.2538	-0.0444	0.0637	0.4853	-+	Overall CHD
chr3	136158571	G	C	35915156	chr3:136158571:G:C	c	g	0.2016	-0.041	0.0731	0.5745	-+	Overall CHD
chr3	136161568	A	T	35915156	chr3:136161568:A:T	a	t	0.1465	-0.064	0.0826	0.4379	--	Overall CHD
chr3	136162646	G	A	35915156	chr3:136162646:G:A	a	g	0.2911	-0.0656	0.0659	0.3198	--	Overall CHD
chr3	136166363	G	A	35915156	chr3:136166363:G:A	a	g	0.2462	-0.0755	0.0732	0.3027	-+	Overall CHD
chr3	136169800	A	G	35915156	chr3:136169800:A:G	a	g	0.4458	0.0429	0.0612	0.4828	+-	Overall CHD
chr3	136170809	T	C	35915156	chr3:136170809:T:C	t	c	0.0632	0.002	0.1247	0.9874	+-	Overall CHD
chr3	136172894	T	C	35915156	chr3:136172894:T:C	t	c	0.0811	0.0362	0.1167	0.7566	+-	Overall CHD
chr3	136173956	T	C	35915156	chr3:136173956:T:C	t	c	0.2304	0.0561	0.0778	0.4708	+-	Overall CHD
chr3	136180142	T	C	35915156	chr3:136180142:T:C	t	c	0.2343	0.0675	0.075	0.3681	+-	Overall CHD
chr3	136182428	G	A	35915156	chr3:136182428:G:A	a	g	0.2126	-0.0577	0.0763	0.4496	-+	Overall CHD
chr3	136186483	G	A	35915156	chr3:136186483:G:A	a	g	0.2006	0.0836	0.0699	0.2313	++	Overall CHD
chr3	136186704	T	G	35915156	chr3:136186704:T:G	t	g	0.2114	0.0599	0.0766	0.434	+-	Overall CHD
chr3	136188371	T	C	35915156	chr3:136188371:T:C	t	c	0.2073	-0.0907	0.0689	0.1876	--	Overall CHD
chr3	136189336	G	A	35915156	chr3:136189336:G:A	a	g	0.215	-0.0608	0.0839	0.4684	-+	Overall CHD
chr3	136198355	G	A	35915156	chr3:136198355:G:A	a	g	0.0934	-0.0333	0.1091	0.7605	-+	Overall CHD
chr3	136198785	G	A	35915156	chr3:136198785:G:A	a	g	0.1563	0.0607	0.0793	0.4441	++	Overall CHD
chr3	136206349	T	A	35915156	chr3:136206349:T:A	a	t	0.2881	-0.0579	0.0667	0.385	--	Overall CHD
chr3	136207780	G	T	35915156	chr3:136207780:G:T	t	g	0.2763	-0.054	0.0654	0.4083	--	Overall CHD
chr3	136207942	T	C	35915156	chr3:136207942:T:C	t	c	0.0932	0.0348	0.1099	0.7512	+-	Overall CHD
chr3	136212744	A	G	35915156	chr3:136212744:A:G	a	g	0.2277	0.0437	0.0686	0.5238	++	Overall CHD
chr3	136213517	C	T	35915156	chr3:136213517:C:T	t	c	0.2436	-0.0551	0.0646	0.394	--	Overall CHD
chr3	136213558	A	G	35915156	chr3:136213558:A:G	a	g	0.2251	0.0365	0.0688	0.5958	+-	Overall CHD
chr3	136213652	T	C	35915156	chr3:136213652:T:C	t	c	0.1944	0.039	0.0762	0.6085	+-	Overall CHD
chr3	136215869	G	A	35915156	chr3:136215869:G:A	a	g	0.2002	-0.0488	0.0736	0.5077	-+	Overall CHD
chr3	136217946	G	A	35915156	chr3:136217946:G:A	a	g	0.0636	-0.0151	0.1257	0.9042	-+	Overall CHD
chr3	136220744	G	A	35915156	chr3:136220744:G:A	a	g	0.1923	-0.021	0.0798	0.7926	-+	Overall CHD
chr3	136222574	C	A	35915156	chr3:136222574:C:A	a	c	0.0956	-0.0427	0.11	0.6982	-+	Overall CHD
chr3	136224667	G	A	35915156	chr3:136224667:G:A	a	g	0.1702	-0.0395	0.0831	0.6342	-+	Overall CHD
chr3	136230394	T	A	35915156	chr3:136230394:T:A	a	t	0.1636	-0.0432	0.0883	0.6244	-+	Overall CHD
chr3	136232079	A	G	35915156	chr3:136232079:A:G	a	g	0.3484	-0.0505	0.0701	0.471	--	Overall CHD
chr3	136233270	A	G	35915156	chr3:136233270:A:G	a	g	0.1613	0.0452	0.0795	0.5695	+-	Overall CHD
chr3	136234378	A	G	35915156	chr3:136234378:A:G	a	g	0.1625	0.0378	0.0794	0.6345	+-	Overall CHD
chr3	136234464	T	C	35915156	chr3:136234464:T:C	t	c	0.1124	0.0804	0.1073	0.4535	+-	Overall CHD
chr3	136235757	T	C	35915156	chr3:136235757:T:C	t	c	0.3486	-0.0482	0.0701	0.4914	--	Overall CHD
chr3	136236137	C	T	35915156	chr3:136236137:C:T	t	c	0.1816	0.0331	0.082	0.6865	-+	Overall CHD
chr3	136236762	C	T	35915156	chr3:136236762:C:T	t	c	0.3312	-0.0043	0.0708	0.9514	+-	Overall CHD
chr3	136237463	A	C	35915156	chr3:136237463:A:C	a	c	0.2601	0.0365	0.0739	0.622	-+	Overall CHD
chr3	136242189	T	G	35915156	chr3:136242189:T:G	t	g	0.3337	0.0057	0.0708	0.9364	-+	Overall CHD
chr3	136242727	G	A	35915156	chr3:136242727:G:A	a	g	0.3633	0.0357	0.0698	0.6097	++	Overall CHD
chr3	136247046	T	G	35915156	chr3:136247046:T:G	t	g	0.3373	-0.0189	0.0701	0.7871	-+	Overall CHD
chr3	136249986	G	C	35915156	chr3:136249986:G:C	c	g	0.3622	0.0668	0.0714	0.349	++	Overall CHD
chr3	136250913	T	C	35915156	chr3:136250913:T:C	t	c	0.3691	-0.0377	0.0685	0.5818	--	Overall CHD
chr3	136255374	G	A	35915156	chr3:136255374:G:A	a	g	0.1829	-0.0805	0.0834	0.3347	-+	Overall CHD
chr3	136258198	G	A	35915156	chr3:136258198:G:A	a	g	0.3957	0.0041	0.0655	0.9505	+-	Overall CHD
chr3	136258463	A	G	35915156	chr3:136258463:A:G	a	g	0.0799	0.0958	0.1149	0.4044	+-	Overall CHD
chr3	136259955	T	C	35915156	chr3:136259955:T:C	t	c	0.1812	0.0688	0.0842	0.4141	+-	Overall CHD
chr3	136264247	A	G	35915156	chr3:136264247:A:G	a	g	0.4213	0.0032	0.0576	0.9558	+-	Overall CHD
chr3	136264655	C	T	35915156	chr3:136264655:C:T	t	c	0.1736	0.0338	0.0774	0.662	-+	Overall CHD
chr3	136266124	A	G	35915156	chr3:136266124:A:G	a	g	0.4167	0.0013	0.0583	0.9827	+-	Overall CHD
chr3	136267245	A	G	35915156	chr3:136267245:A:G	a	g	0.298	0.0196	0.0661	0.7664	-+	Overall CHD
chr3	136267596	T	G	35915156	chr3:136267596:T:G	t	g	0.1794	0.0618	0.0751	0.4108	+-	Overall CHD
chr3	136267702	T	G	35915156	chr3:136267702:T:G	t	g	0.4162	0.0143	0.0583	0.8061	+-	Overall CHD
chr3	136269570	G	A	35915156	chr3:136269570:G:A	a	g	0.3163	0.0029	0.0649	0.9638	++	Overall CHD
chr3	136270450	C	T	35915156	chr3:136270450:C:T	t	c	0.3171	0.0075	0.0649	0.9086	++	Overall CHD
chr3	136270534	C	T	35915156	chr3:136270534:C:T	t	c	0.3987	-0.0196	0.0582	0.7358	-+	Overall CHD
chr3	136272039	A	T	35915156	chr3:136272039:A:T	a	t	0.1792	0.0607	0.0751	0.4191	+-	Overall CHD
chr3	136275201	G	C	35915156	chr3:136275201:G:C	c	g	0.3347	-0.0002	0.0621	0.9971	+-	Overall CHD
chr3	136276174	T	C	35915156	chr3:136276174:T:C	t	c	0.2964	-0.0046	0.0635	0.9428	-+	Overall CHD
chr3	136276656	T	C	35915156	chr3:136276656:T:C	t	c	0.1874	0.0322	0.0736	0.6613	-+	Overall CHD
chr3	136279611	T	G	35915156	chr3:136279611:T:G	t	g	0.2781	0.0139	0.0647	0.8298	-+	Overall CHD
chr3	136279679	A	T	35915156	chr3:136279679:A:T	a	t	0.1983	0.0385	0.0698	0.5812	+-	Overall CHD
chr3	136281904	T	C	35915156	chr3:136281904:T:C	t	c	0.4184	0.0067	0.0581	0.9081	+-	Overall CHD
chr3	136283967	T	C	35915156	chr3:136283967:T:C	t	c	0.1599	-0.0293	0.0782	0.7077	+-	Overall CHD
chr3	136286950	C	G	35915156	chr3:136286950:C:G	c	g	0.2366	0.0458	0.0677	0.4986	-+	Overall CHD
chr3	136287734	T	C	35915156	chr3:136287734:T:C	t	c	0.2609	0.0349	0.0636	0.5831	-+	Overall CHD
chr3	136288142	T	C	35915156	chr3:136288142:T:C	t	c	0.2939	-0.0028	0.0632	0.9643	-+	Overall CHD
chr3	136288415	A	G	35915156	chr3:136288415:A:G	a	g	0.4178	0.0102	0.0582	0.8613	+-	Overall CHD
chr3	136295356	A	C	35915156	chr3:136295356:A:C	a	c	0.1596	-0.0443	0.0783	0.5714	+-	Overall CHD
chr3	136296081	G	A	35915156	chr3:136296081:G:A	a	g	0.101	-0.1087	0.1072	0.3107	-+	Overall CHD
chr3	136299299	T	C	35915156	chr3:136299299:T:C	t	c	0.1871	0.0645	0.0718	0.3688	+-	Overall CHD
chr3	136300362	A	C	35915156	chr3:136300362:A:C	a	c	0.4171	0.0137	0.058	0.8135	+-	Overall CHD
chr3	136301612	C	T	35915156	chr3:136301612:C:T	t	c	0.0958	-0.0886	0.1099	0.42	-+	Overall CHD
chr3	136301699	T	C	35915156	chr3:136301699:T:C	t	c	0.225	0.0019	0.0656	0.9771	-+	Overall CHD
chr3	136308303	A	G	35915156	chr3:136308303:A:G	a	g	0.292	-0.0084	0.0632	0.8936	-+	Overall CHD
chr3	136310416	G	C	35915156	chr3:136310416:G:C	c	g	0.1832	-0.0495	0.0727	0.4956	-+	Overall CHD
chr3	136316895	A	G	35915156	chr3:136316895:A:G	a	g	0.4031	0.0225	0.0579	0.6971	+-	Overall CHD
chr3	136317384	A	G	35915156	chr3:136317384:A:G	a	g	0.2921	0.0317	0.0632	0.6162	++	Overall CHD
chr3	136318900	C	T	35915156	chr3:136318900:C:T	t	c	0.0483	-0.0526	0.1539	0.7322	--	Overall CHD
chr3	136320146	A	G	35915156	chr3:136320146:A:G	a	g	0.4195	0.014	0.058	0.8096	+-	Overall CHD
chr3	136323079	T	C	35915156	chr3:136323079:T:C	t	c	0.4194	0.0111	0.0579	0.8487	+-	Overall CHD
chr3	136323322	T	C	35915156	chr3:136323322:T:C	t	c	0.4033	0.0224	0.0578	0.6986	+-	Overall CHD
chr3	136329135	A	G	35915156	chr3:136329135:A:G	a	g	0.2506	-0.0069	0.0655	0.9159	-+	Overall CHD
chr3	136331922	A	G	35915156	chr3:136331922:A:G	a	g	0.4035	0.02	0.0578	0.7289	+-	Overall CHD
chr3	136333895	G	A	35915156	chr3:136333895:G:A	a	g	0.4004	-0.015	0.058	0.7961	-+	Overall CHD
chr3	136333974	A	G	35915156	chr3:136333974:A:G	a	g	0.1816	0.0242	0.0734	0.7421	-+	Overall CHD
chr3	136336617	T	C	35915156	chr3:136336617:T:C	t	c	0.1655	-0.0207	0.0773	0.7889	+-	Overall CHD
chr3	136338990	A	C	35915156	chr3:136338990:A:C	a	c	0.4118	0.0118	0.0579	0.8391	+-	Overall CHD
chr3	136340695	G	C	35915156	chr3:136340695:G:C	c	g	0.1933	-0.0291	0.0714	0.6836	+-	Overall CHD
chr3	136344865	C	T	35915156	chr3:136344865:C:T	t	c	0.1766	-0.05	0.0793	0.5286	-+	Overall CHD
chr3	136345705	G	A	35915156	chr3:136345705:G:A	a	g	0.2622	-0.0428	0.0621	0.4908	--	Overall CHD
chr3	136346878	C	A	35915156	chr3:136346878:C:A	a	c	0.1846	-0.0749	0.0835	0.3696	-+	Overall CHD
chr3	136348390	C	A	35915156	chr3:136348390:C:A	a	c	0.1921	-0.0574	0.0705	0.4154	-+	Overall CHD
chr3	136348813	T	C	35915156	chr3:136348813:T:C	t	c	0.2082	-0.0023	0.0677	0.9731	-+	Overall CHD
chr3	136348936	G	T	35915156	chr3:136348936:G:T	t	g	0.2272	-0.0429	0.0679	0.5277	+-	Overall CHD
chr3	136350444	T	C	35915156	chr3:136350444:T:C	t	c	0.1617	0.0118	0.0769	0.8778	-+	Overall CHD
chr3	136350630	G	T	35915156	chr3:136350630:G:T	t	g	0.2251	-0.0162	0.0662	0.8061	+-	Overall CHD
chr3	136354321	C	T	35915156	chr3:136354321:C:T	t	c	0.1808	-0.0469	0.0747	0.5298	-+	Overall CHD
chr3	136361695	G	T	35915156	chr3:136361695:G:T	t	g	0.2762	0.0301	0.0625	0.63	++	Overall CHD
chr3	136376193	A	G	35915156	chr3:136376193:A:G	a	g	0.2437	0.0128	0.0656	0.8457	-+	Overall CHD
chr3	136379717	C	A	35915156	chr3:136379717:C:A	a	c	0.4073	-0.0154	0.0581	0.7906	-+	Overall CHD
chr3	136381198	G	A	35915156	chr3:136381198:G:A	a	g	0.1662	-0.0124	0.0756	0.8694	+-	Overall CHD
chr3	136382400	T	G	35915156	chr3:136382400:T:G	t	g	0.1824	0.0424	0.0738	0.5658	+-	Overall CHD
chr3	136384425	C	T	35915156	chr3:136384425:C:T	t	c	0.2937	0.0071	0.0614	0.9074	+-	Overall CHD
chr3	136388707	G	A	35915156	chr3:136388707:G:A	a	g	0.181	-0.052	0.0746	0.4855	-+	Overall CHD
chr3	136389761	C	A	35915156	chr3:136389761:C:A	a	c	0.1837	-0.0776	0.0836	0.3533	-+	Overall CHD
chr3	136390670	A	G	35915156	chr3:136390670:A:G	a	g	0.239	-0.0101	0.0665	0.8791	-+	Overall CHD
chr3	136390854	C	T	35915156	chr3:136390854:C:T	t	c	0.1004	-0.096	0.1074	0.3715	-+	Overall CHD
chr3	136390910	G	T	35915156	chr3:136390910:G:T	t	g	0.1004	-0.096	0.1074	0.3715	-+	Overall CHD
chr3	136391626	C	T	35915156	chr3:136391626:C:T	t	c	0.4001	-0.028	0.0581	0.6306	-+	Overall CHD
chr3	136391671	G	A	35915156	chr3:136391671:G:A	a	g	0.1839	-0.0824	0.0837	0.3249	-+	Overall CHD
chr3	136393075	G	A	35915156	chr3:136393075:G:A	a	g	0.2554	0.0071	0.063	0.9099	+-	Overall CHD
chr3	136396103	C	T	35915156	chr3:136396103:C:T	t	c	0.2743	0.0001	0.0628	0.9986	+-	Overall CHD
chr3	136396453	C	T	35915156	chr3:136396453:C:T	t	c	0.1845	-0.0652	0.0836	0.4357	-+	Overall CHD
chr3	136402758	A	C	35915156	chr3:136402758:A:C	a	c	0.2444	-0.0084	0.0659	0.8986	-+	Overall CHD
chr3	136404933	A	T	35915156	chr3:136404933:A:T	a	t	0.2697	-0.0282	0.0631	0.6543	--	Overall CHD
chr3	136408728	G	A	35915156	chr3:136408728:G:A	a	g	0.1845	-0.0788	0.0835	0.3452	-+	Overall CHD
chr3	136411040	G	A	35915156	chr3:136411040:G:A	a	g	0.1888	-0.0577	0.0716	0.4205	-+	Overall CHD
chr3	136418840	T	C	35915156	chr3:136418840:T:C	t	c	0.1668	0.0174	0.0752	0.8167	-+	Overall CHD
chr3	136421036	G	A	35915156	chr3:136421036:G:A	a	g	0.403	-0.0232	0.058	0.6895	-+	Overall CHD
chr3	136424515	G	C	35915156	chr3:136424515:G:C	c	g	0.1792	-0.047	0.0768	0.5403	-+	Overall CHD
chr3	136424826	G	T	35915156	chr3:136424826:G:T	t	g	0.1789	-0.0685	0.0773	0.3752	-+	Overall CHD
chr3	136426266	T	C	35915156	chr3:136426266:T:C	t	c	0.407	0.011	0.058	0.8495	+-	Overall CHD
chr3	136426924	A	G	35915156	chr3:136426924:A:G	a	g	0.2022	0.0188	0.0709	0.7905	-+	Overall CHD
chr3	136427188	T	C	35915156	chr3:136427188:T:C	t	c	0.247	-0.012	0.0655	0.8547	-+	Overall CHD
chr3	136428929	A	G	35915156	chr3:136428929:A:G	a	g	0.2146	-0.0111	0.0686	0.8711	-+	Overall CHD
chr3	136432408	A	G	35915156	chr3:136432408:A:G	a	g	0.1853	0.0662	0.0834	0.4271	+-	Overall CHD
chr3	136436018	C	T	35915156	chr3:136436018:C:T	t	c	0.0957	-0.0801	0.1099	0.4662	-+	Overall CHD
chr3	136440234	T	C	35915156	chr3:136440234:T:C	t	c	0.413	0.0148	0.0579	0.7984	+-	Overall CHD
chr3	136443780	AT	A	35915156	chr3:136443780:AT:A	a	at	0.3048	0.0068	0.0615	0.9125	+-	Overall CHD
chr3	136448185	T	C	35915156	chr3:136448185:T:C	t	c	0.1785	0.0325	0.0785	0.6784	+-	Overall CHD
chr3	136448539	G	A	35915156	chr3:136448539:G:A	a	g	0.4253	0.0012	0.0583	0.9833	-+	Overall CHD
chr3	136460690	C	A	35915156	chr3:136460690:C:A	a	c	0.2669	-0.0028	0.0636	0.9644	-+	Overall CHD
chr3	136462228	G	C	35915156	chr3:136462228:G:C	c	g	0.1854	-0.0647	0.0834	0.4379	-+	Overall CHD
chr3	136463211	C	T	35915156	chr3:136463211:C:T	t	c	0.2227	-0.0359	0.0679	0.5973	+-	Overall CHD
chr3	136464264	A	G	35915156	chr3:136464264:A:G	a	g	0.1824	0.0511	0.0742	0.4916	+-	Overall CHD
chr3	136464411	G	A	35915156	chr3:136464411:G:A	a	g	0.1804	-0.0664	0.077	0.3884	-+	Overall CHD
chr3	136464478	G	T	35915156	chr3:136464478:G:T	t	g	0.1805	-0.0426	0.0731	0.5605	+-	Overall CHD
chr3	136466838	A	G	35915156	chr3:136466838:A:G	a	g	0.1628	0.023	0.0766	0.7637	-+	Overall CHD
chr3	136467342	A	G	35915156	chr3:136467342:A:G	a	g	0.1848	0.0703	0.0834	0.3995	+-	Overall CHD
chr3	136469768	T	C	35915156	chr3:136469768:T:C	t	c	0.2335	0.0372	0.067	0.5788	-+	Overall CHD
chr3	136469866	C	G	35915156	chr3:136469866:C:G	c	g	0.2337	0.0495	0.067	0.4602	-+	Overall CHD
chr3	136470493	T	C	35915156	chr3:136470493:T:C	t	c	0.261	0.0277	0.0643	0.6661	-+	Overall CHD
chr3	136474183	G	C	35915156	chr3:136474183:G:C	c	g	0.1769	-0.0319	0.079	0.686	-+	Overall CHD
chr3	136475901	A	T	35915156	chr3:136475901:A:T	a	t	0.2986	-0.0089	0.0618	0.8852	-+	Overall CHD
chr3	136476288	T	C	35915156	chr3:136476288:T:C	t	c	0.1116	0.0405	0.1014	0.6894	+-	Overall CHD
chr3	136476946	A	T	35915156	chr3:136476946:A:T	a	t	0.4847	0.0034	0.0618	0.9558	-+	Overall CHD
chr3	136477229	C	T	35915156	chr3:136477229:C:T	t	c	0.29	-0.0245	0.0623	0.6939	+-	Overall CHD
chr3	136485164	A	G	35915156	chr3:136485164:A:G	a	g	0.1822	0.0471	0.0739	0.5235	+-	Overall CHD
chr3	136485595	A	C	35915156	chr3:136485595:A:C	a	c	0.1911	0.056	0.0708	0.4293	+-	Overall CHD
chr3	136486165	T	C	35915156	chr3:136486165:T:C	t	c	0.1832	0.0538	0.0734	0.4638	+-	Overall CHD
chr3	136487527	T	C	35915156	chr3:136487527:T:C	t	c	0.1783	-0.0458	0.0737	0.5343	+-	Overall CHD
chr3	136489946	C	T	35915156	chr3:136489946:C:T	t	c	0.187	-0.0439	0.0704	0.5323	+-	Overall CHD
chr3	136490708	A	G	35915156	chr3:136490708:A:G	a	g	0.1852	0.061	0.082	0.4571	+-	Overall CHD
chr3	136491232	C	T	35915156	chr3:136491232:C:T	t	c	0.189	-0.0485	0.0711	0.4951	--	Overall CHD
chr3	136493118	A	G	35915156	chr3:136493118:A:G	a	g	0.2844	-0.0062	0.0631	0.9219	-+	Overall CHD
chr3	136494136	G	A	35915156	chr3:136494136:G:A	a	g	0.1773	-0.0347	0.0792	0.6613	-+	Overall CHD
chr3	136494303	C	T	35915156	chr3:136494303:C:T	t	c	0.3051	-0.0023	0.0613	0.9706	+-	Overall CHD
chr3	136500088	C	T	35915156	chr3:136500088:C:T	t	c	0.296	-0.0082	0.0623	0.8956	+-	Overall CHD
chr3	136505855	A	G	35915156	chr3:136505855:A:G	a	g	0.2938	-0.0214	0.0629	0.734	-+	Overall CHD
chr3	136510180	A	G	35915156	chr3:136510180:A:G	a	g	0.2178	0.0087	0.0695	0.9008	-+	Overall CHD
chr3	136528906	T	G	35915156	chr3:136528906:T:G	t	g	0.2792	0.0251	0.0632	0.6917	-+	Overall CHD
chr3	136529245	T	G	35915156	chr3:136529245:T:G	t	g	0.2638	0.0325	0.063	0.6057	-+	Overall CHD
chr3	136536327	A	G	35915156	chr3:136536327:A:G	a	g	0.2756	0.0314	0.0622	0.6133	-+	Overall CHD
chr3	136546840	C	T	35915156	chr3:136546840:C:T	t	c	0.288	-0.0162	0.0624	0.7951	+-	Overall CHD
chr3	136549976	A	G	35915156	chr3:136549976:A:G	a	g	0.1786	-0.0464	0.0731	0.5258	+-	Overall CHD
chr3	136553404	T	C	35915156	chr3:136553404:T:C	t	c	0.2624	0.0303	0.063	0.6305	-+	Overall CHD
chr3	136554721	T	C	35915156	chr3:136554721:T:C	t	c	0.2769	0.0215	0.0633	0.7342	-+	Overall CHD
chr3	136572720	T	C	35915156	chr3:136572720:T:C	t	c	0.1004	0.1022	0.1063	0.3362	++	Overall CHD
chr3	136573437	C	T	35915156	chr3:136573437:C:T	t	c	0.2337	-0.0265	0.0669	0.6921	+-	Overall CHD
chr3	136575915	C	G	35915156	chr3:136575915:C:G	c	g	0.111	0.0291	0.1017	0.7744	+-	Overall CHD
chr3	136581890	A	G	35915156	chr3:136581890:A:G	a	g	0.2943	-0.0062	0.0614	0.9195	-+	Overall CHD
chr3	136582085	G	A	35915156	chr3:136582085:G:A	a	g	0.2701	-0.0287	0.063	0.6487	+-	Overall CHD
chr3	136585420	C	T	35915156	chr3:136585420:C:T	t	c	0.1799	-0.0579	0.0767	0.4505	-+	Overall CHD
chr3	136586634	C	G	35915156	chr3:136586634:C:G	c	g	0.1867	0.0708	0.0829	0.393	+-	Overall CHD
chr3	136588925	A	G	35915156	chr3:136588925:A:G	a	g	0.2775	0.0229	0.0624	0.7137	-+	Overall CHD
chr3	136588926	A	G	35915156	chr3:136588926:A:G	a	g	0.2775	0.0229	0.0624	0.7141	-+	Overall CHD
chr3	136589296	C	T	35915156	chr3:136589296:C:T	t	c	0.1852	-0.0571	0.0831	0.4918	-+	Overall CHD
chr3	136595277	T	C	35915156	chr3:136595277:T:C	t	c	0.1801	0.0569	0.0762	0.4552	+-	Overall CHD
chr3	136596909	C	A	35915156	chr3:136596909:C:A	a	c	0.0484	-0.0467	0.1531	0.7605	--	Overall CHD
chr3	136598823	C	T	35915156	chr3:136598823:C:T	t	c	0.364	0.0016	0.0596	0.979	+-	Overall CHD
chr3	136605606	T	C	35915156	chr3:136605606:T:C	t	c	0.0485	0.0488	0.153	0.7496	++	Overall CHD
chr3	136608102	T	C	35915156	chr3:136608102:T:C	t	c	0.4149	0.0026	0.0577	0.9646	+-	Overall CHD
chr3	136608727	C	T	35915156	chr3:136608727:C:T	t	c	0.1009	-0.0801	0.1071	0.4546	-+	Overall CHD
chr3	136609426	T	C	35915156	chr3:136609426:T:C	t	c	0.2815	0.0229	0.0625	0.7138	-+	Overall CHD
chr3	136609428	T	C	35915156	chr3:136609428:T:C	t	c	0.2373	0.0281	0.0656	0.6683	-+	Overall CHD
chr3	136609823	G	C	35915156	chr3:136609823:G:C	c	g	0.1697	-0.0874	0.0752	0.245	--	Overall CHD
chr3	136621128	G	A	35915156	chr3:136621128:G:A	a	g	0.1648	-0.0669	0.0799	0.4027	-+	Overall CHD
chr3	136626078	A	C	35915156	chr3:136626078:A:C	a	c	0.3083	0.0116	0.0603	0.8476	-+	Overall CHD
chr3	136627543	A	G	35915156	chr3:136627543:A:G	a	g	0.1901	-0.0557	0.0723	0.4408	+-	Overall CHD
chr3	136627771	C	A	35915156	chr3:136627771:C:A	a	c	0.1701	-0.0851	0.0748	0.2552	--	Overall CHD
chr3	136630119	C	T	35915156	chr3:136630119:C:T	t	c	0.2881	-0.0409	0.0615	0.5057	+-	Overall CHD
chr3	136632708	C	A	35915156	chr3:136632708:C:A	a	c	0.1703	-0.0807	0.0859	0.348	--	Overall CHD
chr3	136633024	G	C	35915156	chr3:136633024:G:C	c	g	0.1852	-0.0682	0.0727	0.3485	--	Overall CHD
chr3	136634232	G	C	35915156	chr3:136634232:G:C	c	g	0.1857	-0.0552	0.083	0.5057	-+	Overall CHD
chr3	136637622	C	T	35915156	chr3:136637622:C:T	t	c	0.3094	-0.0044	0.0599	0.942	+-	Overall CHD
chr3	136638851	A	G	35915156	chr3:136638851:A:G	a	g	0.2806	0.0333	0.062	0.5909	-+	Overall CHD
chr3	136642213	T	C	35915156	chr3:136642213:T:C	t	c	0.1845	0.0653	0.0729	0.3705	++	Overall CHD
chr3	136644449	T	C	35915156	chr3:136644449:T:C	t	c	0.1808	0.0379	0.0779	0.6268	+-	Overall CHD
chr3	136646008	C	G	35915156	chr3:136646008:C:G	c	g	0.1646	0.08	0.0785	0.3082	++	Overall CHD
chr3	136646613	T	A	35915156	chr3:136646613:T:A	a	t	0.1806	-0.0377	0.0779	0.6287	-+	Overall CHD
chr3	136660571	T	C	35915156	chr3:136660571:T:C	t	c	0.1921	-0.0339	0.0699	0.6273	+-	Overall CHD
chr3	136661856	T	A	35915156	chr3:136661856:T:A	a	t	0.1647	-0.0796	0.0785	0.3105	--	Overall CHD
chr3	136666677	A	G	35915156	chr3:136666677:A:G	a	g	0.4149	0.0038	0.0577	0.9481	+-	Overall CHD
chr3	136667411	T	C	35915156	chr3:136667411:T:C	t	c	0.1808	0.0431	0.0781	0.5808	+-	Overall CHD
chr3	136668796	C	T	35915156	chr3:136668796:C:T	t	c	0.111	-0.0172	0.1012	0.8652	-+	Overall CHD
chr3	136672353	A	G	35915156	chr3:136672353:A:G	a	g	0.2932	-0.0256	0.0611	0.6759	+-	Overall CHD
chr3	136676874	T	G	35915156	chr3:136676874:T:G	t	g	0.1784	0.0381	0.0788	0.6287	+-	Overall CHD
chr3	136681659	T	C	35915156	chr3:136681659:T:C	t	c	0.038	-0.209	0.2072	0.3129	-?	Overall CHD
chr3	136683311	T	C	35915156	chr3:136683311:T:C	t	c	0.2798	-0.0166	0.0619	0.7885	+-	Overall CHD
chr3	136685253	T	C	35915156	chr3:136685253:T:C	t	c	0.1871	-0.0314	0.0703	0.6547	+-	Overall CHD
chr3	136685625	T	C	35915156	chr3:136685625:T:C	t	c	0.1798	0.0627	0.0764	0.4124	+-	Overall CHD
chr3	136687866	A	G	35915156	chr3:136687866:A:G	a	g	0.1857	0.062	0.0831	0.4558	+-	Overall CHD
chr3	136688317	G	T	35915156	chr3:136688317:G:T	t	g	0.1847	-0.0647	0.0729	0.3743	--	Overall CHD
chr3	136706758	T	C	35915156	chr3:136706758:T:C	t	c	0.0917	0.0483	0.1108	0.6632	+-	Overall CHD
chr3	136736165	A	T	35915156	chr3:136736165:A:T	a	t	0.1112	0.0409	0.1006	0.6844	+-	Overall CHD
chr3	136743018	C	T	35915156	chr3:136743018:C:T	t	c	0.1118	-0.0213	0.1014	0.8333	-+	Overall CHD
chr3	136749158	A	G	35915156	chr3:136749158:A:G	a	g	0.0775	0.0551	0.1176	0.6393	+-	Overall CHD
chr3	136749661	G	A	35915156	chr3:136749661:G:A	a	g	0.1988	0.0433	0.0696	0.5341	-+	Overall CHD
chr3	136754831	A	G	35915156	chr3:136754831:A:G	a	g	0.2589	-0.0369	0.0635	0.5607	+-	Overall CHD
chr3	136755920	C	G	35915156	chr3:136755920:C:G	c	g	0.2658	-0.0015	0.063	0.9809	+-	Overall CHD
chr3	136758913	T	C	35915156	chr3:136758913:T:C	t	c	0.0486	0.0365	0.1535	0.812	++	Overall CHD
chr3	136770760	G	A	35915156	chr3:136770760:G:A	a	g	0.1232	0.008	0.0981	0.9348	-+	Overall CHD
chr3	136773065	A	T	35915156	chr3:136773065:A:T	a	t	0.1234	-0.0064	0.098	0.9482	+-	Overall CHD
chr3	136775797	C	T	35915156	chr3:136775797:C:T	t	c	0.2569	0.0362	0.0636	0.5698	-+	Overall CHD
chr3	136784562	A	G	35915156	chr3:136784562:A:G	a	g	0.2585	-0.0366	0.0636	0.5648	+-	Overall CHD
chr3	136786990	C	T	35915156	chr3:136786990:C:T	t	c	0.1236	-0.0052	0.0971	0.9577	-+	Overall CHD
chr3	136788976	G	A	35915156	chr3:136788976:G:A	a	g	0.1965	0.0465	0.0747	0.5337	++	Overall CHD
chr3	136796465	T	A	35915156	chr3:136796465:T:A	a	t	0.2645	-0.0765	0.0635	0.2282	--	Overall CHD
chr3	136816182	G	A	35915156	chr3:136816182:G:A	a	g	0.2608	-0.0924	0.0637	0.1469	--	Overall CHD
chr3	136820847	T	C	35915156	chr3:136820847:T:C	t	c	0.2581	0.0891	0.0634	0.1596	++	Overall CHD
chr3	136822825	C	T	35915156	chr3:136822825:C:T	t	c	0.144	0.039	0.0915	0.6697	++	Overall CHD
chr3	136824573	G	A	35915156	chr3:136824573:G:A	a	g	0.2618	-0.0939	0.0636	0.1398	--	Overall CHD
chr3	136831418	G	A	35915156	chr3:136831418:G:A	a	g	0.2612	-0.0931	0.0637	0.1437	--	Overall CHD
chr3	136835081	C	A	35915156	chr3:136835081:C:A	a	c	0.2582	-0.0924	0.0633	0.1448	--	Overall CHD
chr3	136836591	A	G	35915156	chr3:136836591:A:G	a	g	0.2609	0.0955	0.0637	0.1336	++	Overall CHD
chr3	136855679	C	T	35915156	chr3:136855679:C:T	t	c	0.1831	-0.0501	0.083	0.5466	-+	Overall CHD
chr3	136862769	G	A	35915156	chr3:136862769:G:A	a	g	0.169	0.1139	0.0796	0.1527	++	Overall CHD
chr3	136868275	A	G	35915156	chr3:136868275:A:G	a	g	0.257	0.0881	0.0635	0.1657	++	Overall CHD
chr3	136871751	G	A	35915156	chr3:136871751:G:A	a	g	0.0659	-0.0738	0.1362	0.5879	--	Overall CHD
chr3	136889603	A	G	35915156	chr3:136889603:A:G	a	g	0.1891	-0.0612	0.07	0.3817	--	Overall CHD
chr3	136890996	T	C	35915156	chr3:136890996:T:C	t	c	0.1799	-0.0707	0.0718	0.3248	--	Overall CHD
chr3	136900067	G	C	35915156	chr3:136900067:G:C	c	g	0.1818	-0.0507	0.0835	0.544	-+	Overall CHD
chr3	136902346	T	C	35915156	chr3:136902346:T:C	t	c	0.2245	0.0573	0.0659	0.385	++	Overall CHD
chr3	136902496	A	G	35915156	chr3:136902496:A:G	a	g	0.1819	0.0515	0.0835	0.5374	+-	Overall CHD
chr3	136913695	A	G	35915156	chr3:136913695:A:G	a	g	0.266	0.0855	0.0635	0.1779	++	Overall CHD
chr3	136916329	A	G	35915156	chr3:136916329:A:G	a	g	0.1918	-0.0575	0.0693	0.4063	--	Overall CHD
chr3	136920133	A	G	35915156	chr3:136920133:A:G	a	g	0.1779	0.0188	0.0789	0.8116	+-	Overall CHD
chr3	136924729	T	A	35915156	chr3:136924729:T:A	a	t	0.2656	-0.0848	0.0635	0.1817	--	Overall CHD
chr3	136929801	T	A	35915156	chr3:136929801:T:A	a	t	0.2608	-0.0861	0.0638	0.1772	--	Overall CHD
chr3	136932085	T	C	35915156	chr3:136932085:T:C	t	c	0.2655	0.0851	0.0635	0.18	++	Overall CHD
chr3	136934841	G	A	35915156	chr3:136934841:G:A	a	g	0.2609	-0.0916	0.0638	0.1513	--	Overall CHD
chr3	136940937	G	T	35915156	chr3:136940937:G:T	t	g	0.1707	0.0878	0.0766	0.2517	++	Overall CHD
chr3	136958222	A	G	35915156	chr3:136958222:A:G	a	g	0.0947	-0.054	0.1117	0.6286	--	Overall CHD
chr3	138187690	A	G	35915156	chr3:138187690:A:G	a	g	0.0537	-0.2966	0.1499	0.04781	--	Overall CHD
chr3	138190066	TTTG	T	35915156	chr3:138190066:TTTG:T	t	tttg	0.0532	0.2879	0.1503	0.05541	++	Overall CHD
chr3	138278900	G	T	35915156	chr3:138278900:G:T	t	g	0.0555	0.2569	0.1585	0.1051	++	Overall CHD
chr3	138286240	A	G	35915156	chr3:138286240:A:G	a	g	0.2391	0.0744	0.0638	0.2437	+-	Overall CHD
chr3	138289298	T	G	35915156	chr3:138289298:T:G	t	g	0.2739	0.0702	0.061	0.2502	+-	Overall CHD
chr3	138294355	T	C	35915156	chr3:138294355:T:C	t	c	0.2541	0.0763	0.0628	0.2242	+-	Overall CHD
chr3	138301433	A	G	35915156	chr3:138301433:A:G	a	g	0.137	0.1241	0.093	0.1819	+-	Overall CHD
chr3	138306294	T	G	35915156	chr3:138306294:T:G	t	g	0.2492	0.0952	0.063	0.1306	+-	Overall CHD
chr3	138306779	A	G	35915156	chr3:138306779:A:G	a	g	0.248	0.0958	0.063	0.1282	+-	Overall CHD
chr3	138312597	T	C	35915156	chr3:138312597:T:C	t	c	0.2495	0.087	0.0633	0.1695	+-	Overall CHD
chr3	138314339	C	T	35915156	chr3:138314339:C:T	t	c	0.353	-0.071	0.0576	0.2172	-+	Overall CHD
chr3	138323827	G	A	35915156	chr3:138323827:G:A	a	g	0.1826	0.1505	0.0829	0.06935	++	Overall CHD
chr3	138331843	C	A	35915156	chr3:138331843:C:A	a	c	0.349	-0.0895	0.0588	0.1276	--	Overall CHD
chr3	138331956	T	G	35915156	chr3:138331956:T:G	t	g	0.3737	0.1135	0.0578	0.04956	++	Overall CHD
chr3	138332581	G	A	35915156	chr3:138332581:G:A	a	g	0.3412	-0.0924	0.0583	0.1128	--	Overall CHD
chr3	138333912	C	T	35915156	chr3:138333912:C:T	t	c	0.1355	-0.0871	0.0812	0.2832	-+	Overall CHD
chr3	138334345	A	G	35915156	chr3:138334345:A:G	a	g	0.4842	0.1213	0.0613	0.04795	++	Overall CHD
chr3	138336294	C	T	35915156	chr3:138336294:C:T	t	c	0.4789	-0.1072	0.0626	0.087	--	Overall CHD
chr3	138337335	T	C	35915156	chr3:138337335:T:C	t	c	0.3453	0.091	0.0588	0.1221	++	Overall CHD
chr3	138337708	T	C	35915156	chr3:138337708:T:C	t	c	0.3594	0.1013	0.0582	0.08173	++	Overall CHD
chr3	138337816	C	T	35915156	chr3:138337816:C:T	t	c	0.3597	-0.1036	0.0582	0.07501	--	Overall CHD
chr3	138338361	G	A	35915156	chr3:138338361:G:A	a	g	0.3519	-0.1059	0.0578	0.06699	--	Overall CHD
chr3	138338877	G	T	35915156	chr3:138338877:G:T	t	g	0.3681	-0.0929	0.0575	0.106	--	Overall CHD
chr3	138339061	C	T	35915156	chr3:138339061:C:T	t	c	0.4345	-0.1465	0.0572	0.01048	--	Overall CHD
chr3	138339073	A	G	35915156	chr3:138339073:A:G	a	g	0.3516	0.0977	0.0578	0.09093	++	Overall CHD
chr3	138339928	G	A	35915156	chr3:138339928:G:A	a	g	0.3736	-0.0924	0.058	0.1109	--	Overall CHD
chr3	138339998	T	C	35915156	chr3:138339998:T:C	t	c	0.3525	0.072	0.0585	0.2185	+-	Overall CHD
chr3	138340356	G	A	35915156	chr3:138340356:G:A	a	g	0.3739	-0.0971	0.058	0.09415	--	Overall CHD
chr3	138341073	T	C	35915156	chr3:138341073:T:C	t	c	0.3679	0.0859	0.0579	0.1379	++	Overall CHD
chr3	138341107	G	A	35915156	chr3:138341107:G:A	a	g	0.3741	-0.0902	0.0579	0.1194	--	Overall CHD
chr3	138341770	A	G	35915156	chr3:138341770:A:G	a	g	0.3627	0.0842	0.0574	0.1423	++	Overall CHD
chr3	138341819	C	T	35915156	chr3:138341819:C:T	t	c	0.3627	-0.0842	0.0574	0.1423	--	Overall CHD
chr3	138342166	G	C	35915156	chr3:138342166:G:C	c	g	0.4628	-0.1559	0.0581	0.007261	--	Overall CHD
chr3	138342326	C	T	35915156	chr3:138342326:C:T	t	c	0.374	-0.0903	0.0579	0.1187	--	Overall CHD
chr3	138342556	T	C	35915156	chr3:138342556:T:C	t	c	0.4462	0.1232	0.0579	0.03323	++	Overall CHD
chr3	138342623	T	C	35915156	chr3:138342623:T:C	t	c	0.369	0.0884	0.0574	0.1235	++	Overall CHD
chr3	138343112	G	A	35915156	chr3:138343112:G:A	a	g	0.369	-0.0884	0.0574	0.1235	--	Overall CHD
chr3	138343490	G	A	35915156	chr3:138343490:G:A	a	g	0.4589	-0.1532	0.0576	0.007872	--	Overall CHD
chr3	138343632	C	T	35915156	chr3:138343632:C:T	t	c	0.463	-0.1545	0.058	0.00776	--	Overall CHD
chr3	138344485	G	A	35915156	chr3:138344485:G:A	a	g	0.4303	-0.0607	0.0636	0.3392	--	Overall CHD
chr3	138346725	A	G	35915156	chr3:138346725:A:G	a	g	0.3324	0.0744	0.0584	0.203	+-	Overall CHD
chr3	138348480	G	A	35915156	chr3:138348480:G:A	a	g	0.4418	-0.1182	0.0577	0.04053	--	Overall CHD
chr3	138349284	G	A	35915156	chr3:138349284:G:A	a	g	0.4373	-0.1176	0.0572	0.03985	--	Overall CHD
chr3	138352059	C	T	35915156	chr3:138352059:C:T	t	c	0.1313	0.0746	0.0829	0.368	+-	Overall CHD
chr3	138352487	T	A	35915156	chr3:138352487:T:A	a	t	0.3521	-0.0721	0.0585	0.2172	-+	Overall CHD
chr3	138352722	G	A	35915156	chr3:138352722:G:A	a	g	0.4485	-0.1282	0.0575	0.02581	--	Overall CHD
chr3	138352919	T	C	35915156	chr3:138352919:T:C	t	c	0.4418	0.1275	0.0575	0.02667	++	Overall CHD
chr3	138354722	G	A	35915156	chr3:138354722:G:A	a	g	0.3529	-0.0686	0.058	0.2366	-+	Overall CHD
chr3	138354812	ACT	A	35915156	chr3:138354812:ACT:A	a	act	0.101	0.0125	0.0913	0.8914	+-	Overall CHD
chr3	138354906	C	G	35915156	chr3:138354906:C:G	c	g	0.3524	0.0658	0.0586	0.2614	+-	Overall CHD
chr3	138355159	G	C	35915156	chr3:138355159:G:C	c	g	0.3533	-0.0755	0.0584	0.1961	-+	Overall CHD
chr3	138356436	G	A	35915156	chr3:138356436:G:A	a	g	0.3548	-0.0777	0.0579	0.1801	-+	Overall CHD
chr3	138358210	T	G	35915156	chr3:138358210:T:G	t	g	0.4514	0.1403	0.0581	0.0157	++	Overall CHD
chr3	138359313	T	C	35915156	chr3:138359313:T:C	t	c	0.3574	0.1333	0.0572	0.01983	++	Overall CHD
chr3	138359356	T	C	35915156	chr3:138359356:T:C	t	c	0.289	0.0701	0.0607	0.248	+-	Overall CHD
chr3	138359820	A	G	35915156	chr3:138359820:A:G	a	g	0.3081	0.0802	0.0595	0.1778	+-	Overall CHD
chr3	138366063	C	T	35915156	chr3:138366063:C:T	t	c	0.4512	-0.1553	0.0578	0.007199	--	Overall CHD
chr3	138368625	A	C	35915156	chr3:138368625:A:C	a	c	0.2212	-0.073	0.069	0.29	--	Overall CHD
chr3	138369222	G	C	35915156	chr3:138369222:G:C	c	g	0.2193	0.0712	0.0694	0.3043	++	Overall CHD
chr3	138370196	G	A	35915156	chr3:138370196:G:A	a	g	0.3841	-0.1069	0.0578	0.06443	--	Overall CHD
chr3	138370387	C	T	35915156	chr3:138370387:C:T	t	c	0.379	-0.1062	0.0574	0.06433	--	Overall CHD
chr3	138371091	A	G	35915156	chr3:138371091:A:G	a	g	0.3832	0.1102	0.0579	0.0571	++	Overall CHD
chr3	138371821	ACT	A	35915156	chr3:138371821:ACT:A	a	act	0.3841	-0.1091	0.0584	0.06143	--	Overall CHD
chr3	138374047	C	T	35915156	chr3:138374047:C:T	t	c	0.2166	0.0818	0.0697	0.2401	++	Overall CHD
chr3	138376683	T	C	35915156	chr3:138376683:T:C	t	c	0.1347	-0.2308	0.0806	0.004184	--	Overall CHD
chr3	138377255	A	C	35915156	chr3:138377255:A:C	a	c	0.1348	-0.2281	0.0806	0.004643	--	Overall CHD
chr3	138377670	C	T	35915156	chr3:138377670:C:T	t	c	0.4011	-0.1326	0.0576	0.02121	--	Overall CHD
chr3	138379793	G	A	35915156	chr3:138379793:G:A	a	g	0.2528	0.0815	0.0708	0.25	++	Overall CHD
chr3	138381063	A	G	35915156	chr3:138381063:A:G	a	g	0.2533	-0.073	0.071	0.304	--	Overall CHD
chr3	138381411	G	A	35915156	chr3:138381411:G:A	a	g	0.0863	0.2011	0.0994	0.04302	++	Overall CHD
chr3	138381697	T	G	35915156	chr3:138381697:T:G	t	g	0.2545	-0.0791	0.0705	0.262	--	Overall CHD
chr3	138382008	A	T	35915156	chr3:138382008:A:T	a	t	0.0872	-0.201	0.0996	0.04343	--	Overall CHD
chr3	138382687	A	G	35915156	chr3:138382687:A:G	a	g	0.2563	-0.0757	0.0704	0.2822	--	Overall CHD
chr3	138382973	A	G	35915156	chr3:138382973:A:G	a	g	0.0863	-0.1986	0.0994	0.04567	--	Overall CHD
chr3	138385793	G	A	35915156	chr3:138385793:G:A	a	g	0.1179	0.2383	0.0902	0.008238	++	Overall CHD
chr3	138389510	G	A	35915156	chr3:138389510:G:A	a	g	0.1167	0.2185	0.0912	0.01661	++	Overall CHD
chr3	138392909	C	T	35915156	chr3:138392909:C:T	t	c	0.1165	0.2445	0.0899	0.006563	++	Overall CHD
chr3	138395449	C	G	35915156	chr3:138395449:C:G	c	g	0.1171	-0.2337	0.0894	0.008954	--	Overall CHD
chr3	138397838	A	G	35915156	chr3:138397838:A:G	a	g	0.0861	-0.1993	0.099	0.04414	--	Overall CHD
chr3	138397863	C	T	35915156	chr3:138397863:C:T	t	c	0.0837	0.2073	0.1132	0.06709	++	Overall CHD
chr3	138398722	A	G	35915156	chr3:138398722:A:G	a	g	0.1177	-0.2404	0.0891	0.006978	--	Overall CHD
chr3	138399143	C	T	35915156	chr3:138399143:C:T	t	c	0.1176	0.2407	0.0892	0.00696	++	Overall CHD
chr3	138401110	T	C	35915156	chr3:138401110:T:C	t	c	0.1169	-0.2313	0.0896	0.009838	--	Overall CHD
chr3	138402356	C	T	35915156	chr3:138402356:C:T	t	c	0.1151	0.2337	0.0898	0.009257	++	Overall CHD
chr3	138402667	A	G	35915156	chr3:138402667:A:G	a	g	0.1121	-0.2053	0.0935	0.02806	--	Overall CHD
chr3	138403078	A	T	35915156	chr3:138403078:A:T	a	t	0.1136	-0.2335	0.0907	0.01006	--	Overall CHD
chr3	138403280	C	T	35915156	chr3:138403280:C:T	t	c	0.1203	0.1798	0.0854	0.03533	++	Overall CHD
chr3	138403635	C	T	35915156	chr3:138403635:C:T	t	c	0.1203	0.1798	0.0854	0.03533	++	Overall CHD
chr3	138405272	T	G	35915156	chr3:138405272:T:G	t	g	0.1154	-0.2382	0.0898	0.008012	--	Overall CHD
chr3	138406810	AGTT	A	35915156	chr3:138406810:AGTT:A	a	agtt	0.0835	0.1837	0.1011	0.06915	++	Overall CHD
chr3	138410301	C	G	35915156	chr3:138410301:C:G	c	g	0.0826	-0.1744	0.1018	0.0866	--	Overall CHD
chr3	138414840	G	C	35915156	chr3:138414840:G:C	c	g	0.261	-0.0482	0.0721	0.504	--	Overall CHD
chr3	138423745	A	G	35915156	chr3:138423745:A:G	a	g	0.3413	-0.194	0.0725	0.007431	--	Overall CHD
chr3	138431472	T	C	35915156	chr3:138431472:T:C	t	c	0.0669	-0.2574	0.1287	0.04554	--	Overall CHD
chr3	138433129	A	G	35915156	chr3:138433129:A:G	a	g	0.2492	-0.1865	0.0723	0.009865	--	Overall CHD
chr3	138433488	G	C	35915156	chr3:138433488:G:C	c	g	0.0621	0.2575	0.1347	0.05598	++	Overall CHD
chr3	138435332	C	T	35915156	chr3:138435332:C:T	t	c	0.4932	-0.0816	0.0577	0.1575	--	Overall CHD
chr3	138435953	G	A	35915156	chr3:138435953:G:A	a	g	0.4889	-0.0603	0.0566	0.2861	--	Overall CHD
chr3	138438340	A	G	35915156	chr3:138438340:A:G	a	g	0.2258	-0.1166	0.0661	0.07765	--	Overall CHD
chr3	138446698	T	C	35915156	chr3:138446698:T:C	t	c	0.1354	-0.0482	0.0891	0.5884	-+	Overall CHD
chr3	138452200	C	T	35915156	chr3:138452200:C:T	t	c	0.4314	-0.04	0.0589	0.497	--	Overall CHD
chr3	138453910	C	T	35915156	chr3:138453910:C:T	t	c	0.4541	-0.0087	0.0631	0.8904	-+	Overall CHD
chr3	138454109	G	A	35915156	chr3:138454109:G:A	a	g	0.4222	-0.0382	0.0602	0.5254	--	Overall CHD
chr3	138455063	G	A	35915156	chr3:138455063:G:A	a	g	0.4328	-0.0485	0.0578	0.4021	--	Overall CHD
chr3	138457691	A	T	35915156	chr3:138457691:A:T	a	t	0.4441	0.0381	0.0572	0.5057	++	Overall CHD
chr3	138460466	G	A	35915156	chr3:138460466:G:A	a	g	0.4311	-0.0349	0.058	0.5472	--	Overall CHD
chr3	138460486	C	T	35915156	chr3:138460486:C:T	t	c	0.4372	-0.0338	0.0573	0.555	--	Overall CHD
chr3	138461602	C	T	35915156	chr3:138461602:C:T	t	c	0.1488	0.168	0.0893	0.05985	++	Overall CHD
chr3	138463385	T	C	35915156	chr3:138463385:T:C	t	c	0.3921	-0.0412	0.0573	0.4719	+-	Overall CHD
chr3	138465843	G	A	35915156	chr3:138465843:G:A	a	g	0.4464	-0.042	0.0574	0.4639	--	Overall CHD
chr3	138469643	C	T	35915156	chr3:138469643:C:T	t	c	0.1463	0.1491	0.0808	0.06498	++	Overall CHD
chr3	138472390	G	A	35915156	chr3:138472390:G:A	a	g	0.3671	-0.0208	0.0663	0.7534	+-	Overall CHD
chr3	138476687	C	T	35915156	chr3:138476687:C:T	t	c	0.4048	-0.0614	0.0597	0.3037	--	Overall CHD
chr3	138492013	C	T	35915156	chr3:138492013:C:T	t	c	0.3512	0.0016	0.062	0.979	-+	Overall CHD
chr3	138492679	G	T	35915156	chr3:138492679:G:T	t	g	0.4146	-0.073	0.0619	0.2384	--	Overall CHD
chr3	138501081	A	G	35915156	chr3:138501081:A:G	a	g	0.3305	-0.0269	0.063	0.6698	-+	Overall CHD
chr3	138508191	A	T	35915156	chr3:138508191:A:T	a	t	0.4674	-0.0088	0.0566	0.8767	-+	Overall CHD
chr3	138509539	G	A	35915156	chr3:138509539:G:A	a	g	0.4251	0.0746	0.0605	0.2177	++	Overall CHD
chr3	138509906	C	A	35915156	chr3:138509906:C:A	a	c	0.4248	0.0785	0.0601	0.1915	++	Overall CHD
chr3	138511566	A	G	35915156	chr3:138511566:A:G	a	g	0.4231	-0.0729	0.0604	0.228	--	Overall CHD
chr3	138511657	T	C	35915156	chr3:138511657:T:C	t	c	0.4241	0.0217	0.0565	0.7011	-+	Overall CHD
chr3	138515612	A	G	35915156	chr3:138515612:A:G	a	g	0.4264	-0.074	0.0595	0.2135	--	Overall CHD
chr3	138515734	C	T	35915156	chr3:138515734:C:T	t	c	0.4763	0.0215	0.056	0.7013	+-	Overall CHD
chr3	138518017	A	G	35915156	chr3:138518017:A:G	a	g	0.4248	-0.0744	0.0595	0.2111	--	Overall CHD
chr3	138521056	T	C	35915156	chr3:138521056:T:C	t	c	0.4248	-0.0744	0.0595	0.2114	--	Overall CHD
chr3	138521577	T	C	35915156	chr3:138521577:T:C	t	c	0.4222	-0.079	0.0603	0.1901	--	Overall CHD
chr3	138527187	A	C	35915156	chr3:138527187:A:C	a	c	0.4129	0.0719	0.0619	0.2456	++	Overall CHD
chr3	138527602	A	G	35915156	chr3:138527602:A:G	a	g	0.4228	-0.0724	0.0605	0.2311	--	Overall CHD
chr3	138529012	T	A	35915156	chr3:138529012:T:A	a	t	0.4241	0.0767	0.06	0.2013	++	Overall CHD
chr3	138530795	A	G	35915156	chr3:138530795:A:G	a	g	0.4225	-0.0697	0.0605	0.2491	--	Overall CHD
chr3	138535436	A	G	35915156	chr3:138535436:A:G	a	g	0.4173	-0.0711	0.06	0.2361	--	Overall CHD
chr3	138536067	T	A	35915156	chr3:138536067:T:A	a	t	0.4224	0.0693	0.0605	0.2525	++	Overall CHD
chr3	138536563	C	T	35915156	chr3:138536563:C:T	t	c	0.4702	0.0159	0.0564	0.7775	+-	Overall CHD
chr3	138536679	G	A	35915156	chr3:138536679:G:A	a	g	0.4757	0.0155	0.0561	0.7829	+-	Overall CHD
chr3	138536868	C	T	35915156	chr3:138536868:C:T	t	c	0.4749	0.0121	0.0561	0.8286	+-	Overall CHD
chr3	138537410	G	A	35915156	chr3:138537410:G:A	a	g	0.4245	0.0742	0.0605	0.2199	++	Overall CHD
chr3	138537582	G	A	35915156	chr3:138537582:G:A	a	g	0.475	0.0123	0.0561	0.8262	+-	Overall CHD
chr3	138538165	T	C	35915156	chr3:138538165:T:C	t	c	0.4243	-0.0745	0.0605	0.218	--	Overall CHD
chr3	138548963	T	C	35915156	chr3:138548963:T:C	t	c	0.4215	-0.0686	0.0603	0.2546	--	Overall CHD
chr3	138549719	A	T	35915156	chr3:138549719:A:T	a	t	0.4235	-0.0646	0.0597	0.2793	--	Overall CHD
chr3	138555709	A	G	35915156	chr3:138555709:A:G	a	g	0.4163	0.0694	0.0596	0.2446	++	Overall CHD
chr3	138557049	T	C	35915156	chr3:138557049:T:C	t	c	0.4167	0.0684	0.0596	0.2515	++	Overall CHD
chr3	138558274	C	T	35915156	chr3:138558274:C:T	t	c	0.4214	-0.0775	0.0593	0.1917	--	Overall CHD
chr3	138562434	A	C	35915156	chr3:138562434:A:C	a	c	0.3681	0.0239	0.0667	0.7206	-+	Overall CHD
chr3	138563634	G	A	35915156	chr3:138563634:G:A	a	g	0.4145	-0.0653	0.0596	0.2735	--	Overall CHD
chr3	138564501	G	A	35915156	chr3:138564501:G:A	a	g	0.4142	-0.0681	0.0602	0.2584	--	Overall CHD
chr3	138567338	T	A	35915156	chr3:138567338:T:A	a	t	0.4145	-0.0657	0.0596	0.2709	--	Overall CHD
chr3	138567633	C	A	35915156	chr3:138567633:C:A	a	c	0.4145	-0.0652	0.0596	0.2741	--	Overall CHD
chr3	138570321	T	C	35915156	chr3:138570321:T:C	t	c	0.4256	0.089	0.0584	0.1274	++	Overall CHD
chr3	138572216	G	T	35915156	chr3:138572216:G:T	t	g	0.4129	-0.0699	0.0602	0.246	--	Overall CHD
chr3	138574200	T	C	35915156	chr3:138574200:T:C	t	c	0.4142	0.0711	0.062	0.2515	++	Overall CHD
chr3	138578126	C	T	35915156	chr3:138578126:C:T	t	c	0.4133	-0.0712	0.0606	0.2407	--	Overall CHD
chr3	138584333	C	T	35915156	chr3:138584333:C:T	t	c	0.4158	-0.0687	0.0597	0.2499	--	Overall CHD
chr3	138585256	A	G	35915156	chr3:138585256:A:G	a	g	0.4146	0.0722	0.0603	0.231	++	Overall CHD
chr3	138585356	A	G	35915156	chr3:138585356:A:G	a	g	0.4161	0.0696	0.0597	0.244	++	Overall CHD
chr3	138585397	C	G	35915156	chr3:138585397:C:G	c	g	0.4146	0.0722	0.0603	0.231	++	Overall CHD
chr3	138585458	T	C	35915156	chr3:138585458:T:C	t	c	0.4146	0.0722	0.0603	0.2311	++	Overall CHD
chr3	138589371	T	G	35915156	chr3:138589371:T:G	t	g	0.4145	0.0823	0.0619	0.1835	++	Overall CHD
chr3	138594992	C	T	35915156	chr3:138594992:C:T	t	c	0.412	-0.074	0.0615	0.2291	--	Overall CHD
chr3	138602917	G	A	35915156	chr3:138602917:G:A	a	g	0.4129	-0.0752	0.0619	0.2245	--	Overall CHD
chr3	138603428	G	A	35915156	chr3:138603428:G:A	a	g	0.4119	-0.0732	0.0616	0.2346	--	Overall CHD
chr3	138603924	G	A	35915156	chr3:138603924:G:A	a	g	0.4119	-0.0731	0.0616	0.2355	--	Overall CHD
chr3	138604994	C	A	35915156	chr3:138604994:C:A	a	c	0.413	-0.0762	0.0619	0.2186	--	Overall CHD
chr3	138606378	G	A	35915156	chr3:138606378:G:A	a	g	0.4244	-0.0944	0.0619	0.1271	--	Overall CHD
chr3	138609174	C	T	35915156	chr3:138609174:C:T	t	c	0.4235	-0.0946	0.0616	0.1245	--	Overall CHD
chr3	138613449	T	G	35915156	chr3:138613449:T:G	t	g	0.1664	-0.1313	0.0874	0.133	--	Overall CHD
chr3	138613771	C	T	35915156	chr3:138613771:C:T	t	c	0.423	-0.0845	0.061	0.1663	--	Overall CHD
chr3	138613921	G	A	35915156	chr3:138613921:G:A	a	g	0.4235	-0.0919	0.0619	0.1376	--	Overall CHD
chr3	138616085	C	A	35915156	chr3:138616085:C:A	a	c	0.4272	-0.095	0.0614	0.1218	--	Overall CHD
chr3	138621748	A	G	35915156	chr3:138621748:A:G	a	g	0.4234	0.0945	0.0621	0.128	++	Overall CHD
chr3	141863895	A	T	35915156	chr3:141863895:A:T	a	t	0.4185	0.0528	0.0572	0.3558	++	Overall CHD
chr3	141868318	C	G	35915156	chr3:141868318:C:G	c	g	0.4177	0.0587	0.0572	0.3053	++	Overall CHD
chr3	141870663	C	T	35915156	chr3:141870663:C:T	t	c	0.3815	-0.0355	0.0606	0.5585	-+	Overall CHD
chr3	141873370	A	G	35915156	chr3:141873370:A:G	a	g	0.4173	0.0574	0.0572	0.316	++	Overall CHD
chr3	141873816	T	C	35915156	chr3:141873816:T:C	t	c	0.4173	0.057	0.0572	0.319	++	Overall CHD
chr3	141874624	C	T	35915156	chr3:141874624:C:T	t	c	0.4355	-0.0207	0.0568	0.7154	-+	Overall CHD
chr3	141878006	G	A	35915156	chr3:141878006:G:A	a	g	0.414	-0.0589	0.0568	0.3004	--	Overall CHD
chr3	141878029	G	C	35915156	chr3:141878029:G:C	c	g	0.4188	-0.0589	0.0573	0.3041	--	Overall CHD
chr3	141886867	T	G	35915156	chr3:141886867:T:G	t	g	0.4185	0.0596	0.0573	0.2984	++	Overall CHD
chr3	141889965	G	A	35915156	chr3:141889965:G:A	a	g	0.4185	-0.0597	0.0573	0.2977	--	Overall CHD
chr3	141891630	C	T	35915156	chr3:141891630:C:T	t	c	0.4185	-0.0603	0.0573	0.2923	--	Overall CHD
chr3	141891965	A	G	35915156	chr3:141891965:A:G	a	g	0.3819	0.047	0.0613	0.4434	+-	Overall CHD
chr3	141892793	G	C	35915156	chr3:141892793:G:C	c	g	0.3865	-0.0463	0.0618	0.4541	-+	Overall CHD
chr3	141893531	C	G	35915156	chr3:141893531:C:G	c	g	0.4185	0.0596	0.0573	0.2982	++	Overall CHD
chr3	141894170	A	G	35915156	chr3:141894170:A:G	a	g	0.3864	0.0476	0.0618	0.4413	+-	Overall CHD
chr3	141895122	T	G	35915156	chr3:141895122:T:G	t	g	0.3864	0.0475	0.0618	0.4418	+-	Overall CHD
chr3	141897217	C	T	35915156	chr3:141897217:C:T	t	c	0.386	-0.0515	0.0618	0.4046	--	Overall CHD
chr3	141903237	T	A	35915156	chr3:141903237:T:A	a	t	0.3926	-0.0196	0.0608	0.7465	-+	Overall CHD
chr3	141903907	G	C	35915156	chr3:141903907:G:C	c	g	0.3925	-0.0198	0.0608	0.7446	-+	Overall CHD
chr3	141904530	T	A	35915156	chr3:141904530:T:A	a	t	0.3927	-0.0179	0.0608	0.7685	-+	Overall CHD
chr3	141907157	G	C	35915156	chr3:141907157:G:C	c	g	0.3889	-0.0186	0.0603	0.7577	-+	Overall CHD
chr3	153942084	G	A	35915156	chr3:153942084:G:A	a	g	0.0974	-0.0112	0.1057	0.9154	-+	Overall CHD
chr3	153942265	G	A	35915156	chr3:153942265:G:A	a	g	0.1372	0.0413	0.0822	0.6152	-+	Overall CHD
chr3	153979871	C	T	35915156	chr3:153979871:C:T	t	c	0.1038	-0.0037	0.091	0.9674	-+	Overall CHD
chr3	153981864	C	T	35915156	chr3:153981864:C:T	t	c	0.0979	-0.035	0.1054	0.7398	-+	Overall CHD
chr3	153982097	C	T	35915156	chr3:153982097:C:T	t	c	0.097	-0.0486	0.1037	0.639	-+	Overall CHD
chr3	153982655	T	C	35915156	chr3:153982655:T:C	t	c	0.0979	0.035	0.1054	0.7399	+-	Overall CHD
chr3	153985701	G	A	35915156	chr3:153985701:G:A	a	g	0.0978	-0.0351	0.1055	0.7396	-+	Overall CHD
chr3	153988818	C	T	35915156	chr3:153988818:C:T	t	c	0.0978	-0.0351	0.1055	0.7391	-+	Overall CHD
chr3	153989907	C	T	35915156	chr3:153989907:C:T	t	c	0.0978	-0.0335	0.1055	0.7504	-+	Overall CHD
chr3	153992362	A	G	35915156	chr3:153992362:A:G	a	g	0.098	0.0353	0.1054	0.7377	+-	Overall CHD
chr3	153995170	A	G	35915156	chr3:153995170:A:G	a	g	0.097	0.0265	0.1055	0.8018	+-	Overall CHD
chr3	154003704	T	A	35915156	chr3:154003704:T:A	a	t	0.1722	-0.1029	0.0743	0.1658	--	Overall CHD
chr3	154005001	C	T	35915156	chr3:154005001:C:T	t	c	0.35	-0.1212	0.059	0.03997	--	Overall CHD
chr3	154005032	G	A	35915156	chr3:154005032:G:A	a	g	0.3501	-0.1223	0.059	0.03827	--	Overall CHD
chr3	154006408	A	G	35915156	chr3:154006408:A:G	a	g	0.1722	0.1028	0.0743	0.1664	++	Overall CHD
chr3	154009548	C	T	35915156	chr3:154009548:C:T	t	c	0.1432	-0.0968	0.0792	0.2212	--	Overall CHD
chr3	154012003	A	G	35915156	chr3:154012003:A:G	a	g	0.0972	0.0289	0.1054	0.7842	+-	Overall CHD
chr3	154012762	T	C	35915156	chr3:154012762:T:C	t	c	0.0972	0.028	0.1054	0.7902	+-	Overall CHD
chr3	154014226	T	C	35915156	chr3:154014226:T:C	t	c	0.3371	0.1042	0.0593	0.07907	++	Overall CHD
chr3	154014233	G	A	35915156	chr3:154014233:G:A	a	g	0.3372	-0.1047	0.0593	0.07761	--	Overall CHD
chr3	154014300	G	A	35915156	chr3:154014300:G:A	a	g	0.3371	-0.1042	0.0593	0.0791	--	Overall CHD
chr3	154014328	A	G	35915156	chr3:154014328:A:G	a	g	0.3371	0.1042	0.0593	0.07895	++	Overall CHD
chr3	154014443	T	C	35915156	chr3:154014443:T:C	t	c	0.3371	0.1042	0.0593	0.079	++	Overall CHD
chr3	154014609	A	G	35915156	chr3:154014609:A:G	a	g	0.3372	0.1043	0.0593	0.07857	++	Overall CHD
chr3	154014972	G	C	35915156	chr3:154014972:G:C	c	g	0.0972	-0.0343	0.1055	0.7447	-+	Overall CHD
chr3	154015486	G	A	35915156	chr3:154015486:G:A	a	g	0.3371	-0.104	0.0593	0.07963	--	Overall CHD
chr3	154016529	A	G	35915156	chr3:154016529:A:G	a	g	0.3367	0.1041	0.0593	0.07911	++	Overall CHD
chr3	154016685	G	A	35915156	chr3:154016685:G:A	a	g	0.3367	-0.1037	0.0593	0.08035	--	Overall CHD
chr3	154017830	C	A	35915156	chr3:154017830:C:A	a	c	0.3378	-0.1035	0.0591	0.08006	--	Overall CHD
chr3	154017843	C	G	35915156	chr3:154017843:C:G	c	g	0.3368	0.1043	0.0593	0.07866	++	Overall CHD
chr3	154018679	G	A	35915156	chr3:154018679:G:A	a	g	0.3368	-0.1039	0.0593	0.07985	--	Overall CHD
chr3	154018684	G	T	35915156	chr3:154018684:G:T	t	g	0.3368	-0.1038	0.0593	0.08005	--	Overall CHD
chr3	154018754	G	A	35915156	chr3:154018754:G:A	a	g	0.3376	-0.1081	0.0593	0.06838	--	Overall CHD
chr3	154018795	C	A	35915156	chr3:154018795:C:A	a	c	0.3376	-0.108	0.0593	0.06856	--	Overall CHD
chr3	154019333	T	C	35915156	chr3:154019333:T:C	t	c	0.3376	0.108	0.0593	0.06859	++	Overall CHD
chr3	154020083	C	G	35915156	chr3:154020083:C:G	c	g	0.3376	0.108	0.0593	0.06857	++	Overall CHD
chr3	154020547	A	C	35915156	chr3:154020547:A:C	a	c	0.3375	0.1074	0.0593	0.07012	++	Overall CHD
chr3	154020640	G	A	35915156	chr3:154020640:G:A	a	g	0.3376	-0.108	0.0593	0.06843	--	Overall CHD
chr3	154021004	C	T	35915156	chr3:154021004:C:T	t	c	0.3376	-0.1076	0.0593	0.06952	--	Overall CHD
chr3	154021365	A	T	35915156	chr3:154021365:A:T	a	t	0.3376	0.1075	0.0593	0.06989	++	Overall CHD
chr3	154021731	G	C	35915156	chr3:154021731:G:C	c	g	0.0973	-0.0345	0.1055	0.7434	-+	Overall CHD
chr3	154023155	A	G	35915156	chr3:154023155:A:G	a	g	0.3376	0.1079	0.0593	0.06875	++	Overall CHD
chr3	154023500	A	T	35915156	chr3:154023500:A:T	a	t	0.3377	0.1061	0.0593	0.07368	++	Overall CHD
chr3	154023946	G	A	35915156	chr3:154023946:G:A	a	g	0.1332	-0.0881	0.0815	0.2801	--	Overall CHD
chr3	154024207	C	T	35915156	chr3:154024207:C:T	t	c	0.0973	-0.0345	0.1055	0.7432	-+	Overall CHD
chr3	154024288	T	A	35915156	chr3:154024288:T:A	a	t	0.0973	-0.0345	0.1055	0.7433	-+	Overall CHD
chr3	154024624	C	T	35915156	chr3:154024624:C:T	t	c	0.3377	-0.1061	0.0593	0.07357	--	Overall CHD
chr3	154025784	A	G	35915156	chr3:154025784:A:G	a	g	0.0972	0.0345	0.1055	0.7434	+-	Overall CHD
chr3	154025993	G	C	35915156	chr3:154025993:G:C	c	g	0.3377	-0.1061	0.0593	0.07363	--	Overall CHD
chr3	154026137	C	T	35915156	chr3:154026137:C:T	t	c	0.3377	-0.1061	0.0593	0.07354	--	Overall CHD
chr3	154026444	C	T	35915156	chr3:154026444:C:T	t	c	0.3377	-0.1061	0.0593	0.07353	--	Overall CHD
chr3	154026741	A	C	35915156	chr3:154026741:A:C	a	c	0.1597	0.0926	0.0764	0.2257	++	Overall CHD
chr3	154027748	C	G	35915156	chr3:154027748:C:G	c	g	0.1332	0.088	0.0815	0.2803	++	Overall CHD
chr3	154028755	T	C	35915156	chr3:154028755:T:C	t	c	0.3394	0.1051	0.0592	0.07598	++	Overall CHD
chr3	154031097	C	A	35915156	chr3:154031097:C:A	a	c	0.0962	-0.0186	0.106	0.861	-+	Overall CHD
chr3	154033027	A	G	35915156	chr3:154033027:A:G	a	g	0.139	0.0567	0.0803	0.4802	++	Overall CHD
chr3	154033911	A	C	35915156	chr3:154033911:A:C	a	c	0.0963	0.0129	0.106	0.9028	+-	Overall CHD
chr3	154035389	T	C	35915156	chr3:154035389:T:C	t	c	0.0962	0.0122	0.106	0.9081	+-	Overall CHD
chr3	154036877	G	T	35915156	chr3:154036877:G:T	t	g	0.0962	-0.012	0.1059	0.9096	-+	Overall CHD
chr3	154037929	C	T	35915156	chr3:154037929:C:T	t	c	0.1674	-0.0708	0.0757	0.3495	--	Overall CHD
chr3	154039078	T	C	35915156	chr3:154039078:T:C	t	c	0.0958	0.0007	0.099	0.9945	+-	Overall CHD
chr3	154039252	G	A	35915156	chr3:154039252:G:A	a	g	0.0962	-0.0127	0.106	0.9047	-+	Overall CHD
chr3	154040073	C	T	35915156	chr3:154040073:C:T	t	c	0.1386	-0.0607	0.0805	0.4505	--	Overall CHD
chr3	154040366	G	T	35915156	chr3:154040366:G:T	t	g	0.1345	-0.0565	0.0811	0.486	--	Overall CHD
chr3	154041074	G	T	35915156	chr3:154041074:G:T	t	g	0.0898	-0.0021	0.1084	0.9848	-+	Overall CHD
chr3	154041468	G	T	35915156	chr3:154041468:G:T	t	g	0.0897	-0.0014	0.1085	0.9897	-+	Overall CHD
chr3	154046323	T	C	35915156	chr3:154046323:T:C	t	c	0.0897	0.0015	0.1085	0.9893	+-	Overall CHD
chr3	154048392	T	C	35915156	chr3:154048392:T:C	t	c	0.1725	0.0586	0.0747	0.4327	++	Overall CHD
chr3	154049008	C	G	35915156	chr3:154049008:C:G	c	g	0.0897	0.0016	0.1085	0.9879	+-	Overall CHD
chr3	154049128	TAA	T	35915156	chr3:154049128:TAA:T	t	taa	0.0897	-0.0016	0.1085	0.9883	-+	Overall CHD
chr3	154049715	T	A	35915156	chr3:154049715:T:A	a	t	0.1831	-0.047	0.0736	0.523	--	Overall CHD
chr3	154050849	C	A	35915156	chr3:154050849:C:A	a	c	0.1836	-0.0494	0.0735	0.502	--	Overall CHD
chr3	154051099	G	A	35915156	chr3:154051099:G:A	a	g	0.0895	-0.0009	0.1085	0.9933	-+	Overall CHD
chr3	154052448	C	G	35915156	chr3:154052448:C:G	c	g	0.1873	0.0516	0.0734	0.4819	++	Overall CHD
chr3	154053267	C	T	35915156	chr3:154053267:C:T	t	c	0.1836	-0.0448	0.0736	0.5423	--	Overall CHD
chr3	154055595	C	T	35915156	chr3:154055595:C:T	t	c	0.0895	0.0052	0.1085	0.9616	-+	Overall CHD
chr3	154055776	G	T	35915156	chr3:154055776:G:T	t	g	0.1837	-0.0452	0.0735	0.539	--	Overall CHD
chr3	154056156	C	T	35915156	chr3:154056156:C:T	t	c	0.089	0.0091	0.1086	0.9335	-+	Overall CHD
chr3	154056573	TA	T	35915156	chr3:154056573:TA:T	t	ta	0.0888	0.0034	0.1029	0.9735	-+	Overall CHD
chr3	154058152	C	T	35915156	chr3:154058152:C:T	t	c	0.0889	0.0165	0.1085	0.8792	-+	Overall CHD
chr3	154059155	G	A	35915156	chr3:154059155:G:A	a	g	0.0895	0.0112	0.1083	0.9173	-+	Overall CHD
chr3	154059248	A	C	35915156	chr3:154059248:A:C	a	c	0.0893	-0.0073	0.1079	0.946	+-	Overall CHD
chr3	154059487	A	G	35915156	chr3:154059487:A:G	a	g	0.0895	-0.0115	0.1083	0.9154	+-	Overall CHD
chr3	154061129	C	T	35915156	chr3:154061129:C:T	t	c	0.1615	-0.0566	0.0765	0.4598	--	Overall CHD
chr3	154062079	A	G	35915156	chr3:154062079:A:G	a	g	0.162	0.0543	0.0762	0.4761	++	Overall CHD
chr3	154062618	C	T	35915156	chr3:154062618:C:T	t	c	0.0903	-0.0422	0.099	0.6703	--	Overall CHD
chr3	154062893	C	T	35915156	chr3:154062893:C:T	t	c	0.371	-0.0881	0.0586	0.1325	--	Overall CHD
chr3	154065316	A	G	35915156	chr3:154065316:A:G	a	g	0.3704	0.0874	0.0585	0.1353	++	Overall CHD
chr3	154065833	G	C	35915156	chr3:154065833:G:C	c	g	0.0867	0.0055	0.11	0.9602	-+	Overall CHD
chr3	154065856	C	T	35915156	chr3:154065856:C:T	t	c	0.089	-0.0351	0.0997	0.7248	--	Overall CHD
chr3	154066259	A	T	35915156	chr3:154066259:A:T	a	t	0.1607	0.0514	0.0767	0.5027	++	Overall CHD
chr3	154066469	T	G	35915156	chr3:154066469:T:G	t	g	0.089	0.0356	0.0997	0.7208	++	Overall CHD
chr3	154066909	G	A	35915156	chr3:154066909:G:A	a	g	0.0867	0.0053	0.1099	0.9616	-+	Overall CHD
chr3	154067819	T	C	35915156	chr3:154067819:T:C	t	c	0.3709	0.0922	0.0586	0.1153	++	Overall CHD
chr3	154067836	G	A	35915156	chr3:154067836:G:A	a	g	0.089	-0.0347	0.0997	0.7279	--	Overall CHD
chr3	154068330	G	A	35915156	chr3:154068330:G:A	a	g	0.1607	-0.0506	0.0766	0.5094	--	Overall CHD
chr3	154068454	T	A	35915156	chr3:154068454:T:A	a	t	0.1548	-0.0411	0.0797	0.6062	--	Overall CHD
chr3	154068514	C	T	35915156	chr3:154068514:C:T	t	c	0.0867	-0.0059	0.1093	0.9568	-+	Overall CHD
chr3	154068605	C	G	35915156	chr3:154068605:C:G	c	g	0.1607	0.0503	0.0767	0.5115	++	Overall CHD
chr3	154069430	G	C	35915156	chr3:154069430:G:C	c	g	0.0936	-0.0065	0.1109	0.9536	+-	Overall CHD
chr3	154069637	C	T	35915156	chr3:154069637:C:T	t	c	0.378	0.0945	0.059	0.109	++	Overall CHD
chr3	154069843	C	T	35915156	chr3:154069843:C:T	t	c	0.0959	0.0339	0.1006	0.7359	++	Overall CHD
chr3	154070433	A	G	35915156	chr3:154070433:A:G	a	g	0.0959	-0.0357	0.1005	0.7225	--	Overall CHD
chr3	154070799	C	T	35915156	chr3:154070799:C:T	t	c	0.0936	-0.0063	0.1109	0.9546	+-	Overall CHD
chr3	154070968	G	A	35915156	chr3:154070968:G:A	a	g	0.0959	0.0354	0.1005	0.7244	++	Overall CHD
chr3	154072261	C	G	35915156	chr3:154072261:C:G	c	g	0.1675	-0.0536	0.0772	0.4878	--	Overall CHD
chr3	154073318	C	A	35915156	chr3:154073318:C:A	a	c	0.0959	0.0354	0.1005	0.7251	++	Overall CHD
chr3	154073867	G	A	35915156	chr3:154073867:G:A	a	g	0.4267	0.1179	0.0594	0.04717	++	Overall CHD
chr3	154074237	C	T	35915156	chr3:154074237:C:T	t	c	0.0959	0.0354	0.1005	0.7246	++	Overall CHD
chr3	154075524	G	A	35915156	chr3:154075524:G:A	a	g	0.3773	0.0894	0.059	0.1298	++	Overall CHD
chr3	154075659	T	C	35915156	chr3:154075659:T:C	t	c	0.0936	0.0063	0.1109	0.9545	-+	Overall CHD
chr3	154075883	C	T	35915156	chr3:154075883:C:T	t	c	0.378	0.0948	0.059	0.1078	++	Overall CHD
chr3	154076134	G	A	35915156	chr3:154076134:G:A	a	g	0.0936	-0.0065	0.1109	0.9536	+-	Overall CHD
chr3	154076314	T	C	35915156	chr3:154076314:T:C	t	c	0.3006	-0.078	0.0622	0.2093	--	Overall CHD
chr3	154076326	T	C	35915156	chr3:154076326:T:C	t	c	0.3007	-0.078	0.0622	0.2095	--	Overall CHD
chr3	154077360	T	C	35915156	chr3:154077360:T:C	t	c	0.3773	-0.0893	0.059	0.1299	--	Overall CHD
chr3	154077698	C	G	35915156	chr3:154077698:C:G	c	g	0.0936	0.0063	0.1109	0.9545	-+	Overall CHD
chr3	154077806	A	G	35915156	chr3:154077806:A:G	a	g	0.0936	-0.0131	0.1104	0.9055	-+	Overall CHD
chr3	154078534	G	A	35915156	chr3:154078534:G:A	a	g	0.0936	-0.0064	0.1109	0.9543	+-	Overall CHD
chr3	154078871	G	A	35915156	chr3:154078871:G:A	a	g	0.3793	0.0936	0.0591	0.1132	++	Overall CHD
chr3	154079040	C	T	35915156	chr3:154079040:C:T	t	c	0.0976	0.0453	0.1009	0.6536	++	Overall CHD
chr3	154079162	C	T	35915156	chr3:154079162:C:T	t	c	0.0976	0.0453	0.1009	0.6536	++	Overall CHD
chr3	154080942	C	T	35915156	chr3:154080942:C:T	t	c	0.0961	-0.0061	0.1109	0.9559	+-	Overall CHD
chr3	154081333	A	G	35915156	chr3:154081333:A:G	a	g	0.0957	0.0023	0.1111	0.9836	-+	Overall CHD
chr3	154082516	G	A	35915156	chr3:154082516:G:A	a	g	0.3723	0.0863	0.0598	0.1486	++	Overall CHD
chr3	154082540	C	T	35915156	chr3:154082540:C:T	t	c	0.3723	0.0864	0.0598	0.1485	++	Overall CHD
chr3	154082649	T	C	35915156	chr3:154082649:T:C	t	c	0.3723	-0.0863	0.0598	0.1487	--	Overall CHD
chr3	154083552	T	G	35915156	chr3:154083552:T:G	t	g	0.3723	-0.0864	0.0598	0.1485	--	Overall CHD
chr3	154083611	A	G	35915156	chr3:154083611:A:G	a	g	0.3723	-0.0864	0.0598	0.1484	--	Overall CHD
chr3	154083743	T	C	35915156	chr3:154083743:T:C	t	c	0.3538	-0.0651	0.0601	0.2782	--	Overall CHD
chr3	154083939	A	C	35915156	chr3:154083939:A:C	a	c	0.3723	-0.0863	0.0598	0.1489	--	Overall CHD
chr3	154084498	C	T	35915156	chr3:154084498:C:T	t	c	0.379	0.0917	0.0591	0.1206	++	Overall CHD
chr3	154085034	C	T	35915156	chr3:154085034:C:T	t	c	0.3723	0.0864	0.0598	0.1484	++	Overall CHD
chr3	154085509	G	C	35915156	chr3:154085509:G:C	c	g	0.3723	0.087	0.0598	0.1455	++	Overall CHD
chr3	154086582	A	T	35915156	chr3:154086582:A:T	a	t	0.3723	-0.0863	0.0598	0.1486	--	Overall CHD
chr3	154087186	C	T	35915156	chr3:154087186:C:T	t	c	0.3723	0.086	0.0598	0.15	++	Overall CHD
chr3	154087310	C	T	35915156	chr3:154087310:C:T	t	c	0.3723	0.0863	0.0598	0.1487	++	Overall CHD
chr3	154088186	A	G	35915156	chr3:154088186:A:G	a	g	0.3721	-0.0784	0.0598	0.19	--	Overall CHD
chr3	154088199	T	C	35915156	chr3:154088199:T:C	t	c	0.3538	-0.0644	0.06	0.2832	--	Overall CHD
chr3	154088225	A	T	35915156	chr3:154088225:A:T	a	t	0.3716	-0.0807	0.0598	0.1769	--	Overall CHD
chr3	154089098	G	C	35915156	chr3:154089098:G:C	c	g	0.3723	0.086	0.0598	0.1504	++	Overall CHD
chr3	154089618	G	A	35915156	chr3:154089618:G:A	a	g	0.0954	-0.0025	0.1112	0.982	+-	Overall CHD
chr3	154089850	A	G	35915156	chr3:154089850:A:G	a	g	0.3723	-0.0864	0.0598	0.1485	--	Overall CHD
chr3	154090945	A	T	35915156	chr3:154090945:A:T	a	t	0.3716	-0.0807	0.0598	0.1771	--	Overall CHD
chr3	154091042	C	T	35915156	chr3:154091042:C:T	t	c	0.379	0.0917	0.0591	0.1205	++	Overall CHD
chr3	154091527	G	A	35915156	chr3:154091527:G:A	a	g	0.3655	0.0853	0.059	0.148	++	Overall CHD
chr3	154092445	A	G	35915156	chr3:154092445:A:G	a	g	0.3718	-0.0887	0.0598	0.1378	--	Overall CHD
chr3	154093203	A	G	35915156	chr3:154093203:A:G	a	g	0.0957	0.0008	0.111	0.9946	-+	Overall CHD
chr3	154093437	A	G	35915156	chr3:154093437:A:G	a	g	0.0955	0.0033	0.1111	0.9767	-+	Overall CHD
chr3	154093610	T	C	35915156	chr3:154093610:T:C	t	c	0.3718	-0.0889	0.0598	0.1369	--	Overall CHD
chr3	154093860	T	C	35915156	chr3:154093860:T:C	t	c	0.3711	-0.0833	0.0598	0.1637	--	Overall CHD
chr3	154096086	T	A	35915156	chr3:154096086:T:A	a	t	0.3783	0.093	0.0591	0.1154	++	Overall CHD
chr3	154099187	A	T	35915156	chr3:154099187:A:T	a	t	0.0957	0.011	0.1112	0.9212	-+	Overall CHD
chr3	154101246	C	G	35915156	chr3:154101246:C:G	c	g	0.096	0.0066	0.1111	0.9524	-+	Overall CHD
chr3	154106357	C	T	35915156	chr3:154106357:C:T	t	c	0.0958	0.0018	0.1115	0.9868	+-	Overall CHD
chr3	154107011	G	A	35915156	chr3:154107011:G:A	a	g	0.096	-0.0066	0.1112	0.9527	+-	Overall CHD
chr3	154108681	C	T	35915156	chr3:154108681:C:T	t	c	0.096	-0.0103	0.1115	0.9267	+-	Overall CHD
chr3	154108814	C	A	35915156	chr3:154108814:C:A	a	c	0.096	-0.0102	0.1115	0.927	+-	Overall CHD
chr3	154109468	C	G	35915156	chr3:154109468:C:G	c	g	0.096	0.0102	0.1115	0.9269	-+	Overall CHD
chr3	154109511	T	A	35915156	chr3:154109511:T:A	a	t	0.096	-0.0102	0.1115	0.9269	+-	Overall CHD
chr3	154111316	A	G	35915156	chr3:154111316:A:G	a	g	0.096	0.0102	0.1115	0.9269	-+	Overall CHD
chr3	154116073	A	T	35915156	chr3:154116073:A:T	a	t	0.096	0.0094	0.1115	0.9329	-+	Overall CHD
chr3	154116463	T	C	35915156	chr3:154116463:T:C	t	c	0.096	0.0104	0.1116	0.9256	-+	Overall CHD
chr3	154118030	C	T	35915156	chr3:154118030:C:T	t	c	0.0976	0.0115	0.111	0.9173	++	Overall CHD
chr3	154118044	C	T	35915156	chr3:154118044:C:T	t	c	0.0975	0.0114	0.111	0.9183	++	Overall CHD
chr3	154118183	G	A	35915156	chr3:154118183:G:A	a	g	0.0976	0.0115	0.111	0.9171	++	Overall CHD
chr3	154118510	T	C	35915156	chr3:154118510:T:C	t	c	0.0976	-0.0115	0.111	0.9173	--	Overall CHD
chr3	154119457	C	T	35915156	chr3:154119457:C:T	t	c	0.0976	0.0116	0.111	0.9171	++	Overall CHD
chr3	154119617	C	G	35915156	chr3:154119617:C:G	c	g	0.0976	-0.0115	0.111	0.9175	--	Overall CHD
chr3	154119738	A	G	35915156	chr3:154119738:A:G	a	g	0.0972	-0.0243	0.1112	0.8273	--	Overall CHD
chr3	154120579	A	C	35915156	chr3:154120579:A:C	a	c	0.0976	-0.0119	0.111	0.9149	--	Overall CHD
chr3	154120614	T	A	35915156	chr3:154120614:T:A	a	t	0.4243	0.1341	0.0592	0.02342	++	Overall CHD
chr3	154120764	C	T	35915156	chr3:154120764:C:T	t	c	0.0976	0.0118	0.111	0.9152	++	Overall CHD
chr3	154121585	A	C	35915156	chr3:154121585:A:C	a	c	0.429	-0.1327	0.0592	0.02499	--	Overall CHD
chr3	154121676	G	T	35915156	chr3:154121676:G:T	t	g	0.102	0.0576	0.1086	0.5962	++	Overall CHD
chr3	154122077	G	C	35915156	chr3:154122077:G:C	c	g	0.0936	0.047	0.1086	0.6654	++	Overall CHD
chr3	154122171	T	C	35915156	chr3:154122171:T:C	t	c	0.1011	-0.048	0.1093	0.6608	--	Overall CHD
chr3	154124902	A	G	35915156	chr3:154124902:A:G	a	g	0.0994	-0.0446	0.1107	0.6871	--	Overall CHD
chr3	154128911	T	C	35915156	chr3:154128911:T:C	t	c	0.4209	-0.1192	0.0587	0.04216	--	Overall CHD
chr3	154129793	T	A	35915156	chr3:154129793:T:A	a	t	0.4275	0.1224	0.0593	0.03908	++	Overall CHD
chr3	154130044	T	C	35915156	chr3:154130044:T:C	t	c	0.0946	0.0033	0.1116	0.9763	-+	Overall CHD
chr3	154132077	A	C	35915156	chr3:154132077:A:C	a	c	0.0946	0.0032	0.1116	0.9768	-+	Overall CHD
chr3	154133746	C	G	35915156	chr3:154133746:C:G	c	g	0.0946	0.0034	0.1116	0.9759	-+	Overall CHD
chr3	154134653	T	C	35915156	chr3:154134653:T:C	t	c	0.0943	0.006	0.1117	0.9575	-+	Overall CHD
chr3	154134794	A	G	35915156	chr3:154134794:A:G	a	g	0.3648	-0.0804	0.0593	0.1754	--	Overall CHD
chr3	154138986	T	G	35915156	chr3:154138986:T:G	t	g	0.0945	0.0042	0.1117	0.9699	-+	Overall CHD
chr3	154142863	C	T	35915156	chr3:154142863:C:T	t	c	0.4673	0.0744	0.0607	0.2204	++	Overall CHD
chr3	154143024	G	A	35915156	chr3:154143024:G:A	a	g	0.3989	0.0863	0.0595	0.1469	++	Overall CHD
chr3	154144002	G	A	35915156	chr3:154144002:G:A	a	g	0.3989	0.0863	0.0595	0.1469	++	Overall CHD
chr3	154144512	A	G	35915156	chr3:154144512:A:G	a	g	0.3988	-0.0864	0.0595	0.1462	--	Overall CHD
chr3	154144782	A	G	35915156	chr3:154144782:A:G	a	g	0.3988	-0.0864	0.0595	0.1466	--	Overall CHD
chr3	154144956	A	C	35915156	chr3:154144956:A:C	a	c	0.3988	-0.0865	0.0595	0.146	--	Overall CHD
chr3	154144968	C	T	35915156	chr3:154144968:C:T	t	c	0.0974	-0.0238	0.1102	0.8291	--	Overall CHD
chr3	154145402	C	T	35915156	chr3:154145402:C:T	t	c	0.3988	0.0864	0.0595	0.1463	++	Overall CHD
chr3	154145716	A	G	35915156	chr3:154145716:A:G	a	g	0.0974	0.0238	0.1102	0.8293	++	Overall CHD
chr3	154145909	A	T	35915156	chr3:154145909:A:T	a	t	0.3988	-0.0864	0.0595	0.1464	--	Overall CHD
chr3	154146084	A	G	35915156	chr3:154146084:A:G	a	g	0.117	-0.0871	0.0896	0.3306	+-	Overall CHD
chr3	154146507	C	T	35915156	chr3:154146507:C:T	t	c	0.1094	0.0771	0.0887	0.3844	-+	Overall CHD
chr3	154146685	A	G	35915156	chr3:154146685:A:G	a	g	0.1168	-0.0854	0.0896	0.3408	+-	Overall CHD
chr3	154147404	C	T	35915156	chr3:154147404:C:T	t	c	0.1213	0.0968	0.0883	0.273	-+	Overall CHD
chr3	154148918	A	T	35915156	chr3:154148918:A:T	a	t	0.1167	-0.0895	0.0896	0.318	+-	Overall CHD
chr3	154149247	AAATT	A	35915156	chr3:154149247:AAATT:A	a	aaatt	0.1173	0.0858	0.0895	0.3377	-+	Overall CHD
chr3	154150377	A	G	35915156	chr3:154150377:A:G	a	g	0.3883	-0.0834	0.0598	0.1636	--	Overall CHD
chr3	154152618	G	A	35915156	chr3:154152618:G:A	a	g	0.0974	-0.0237	0.1102	0.8299	--	Overall CHD
chr3	154152722	G	A	35915156	chr3:154152722:G:A	a	g	0.3883	0.0835	0.0598	0.1627	++	Overall CHD
chr3	154153094	A	G	35915156	chr3:154153094:A:G	a	g	0.0972	0.0034	0.1097	0.975	++	Overall CHD
chr3	154153483	T	A	35915156	chr3:154153483:T:A	a	t	0.0971	-0.0037	0.1097	0.9731	--	Overall CHD
chr3	154153603	G	T	35915156	chr3:154153603:G:T	t	g	0.0974	-0.0235	0.1102	0.831	--	Overall CHD
chr3	154153776	C	T	35915156	chr3:154153776:C:T	t	c	0.0973	-0.0297	0.11	0.7872	--	Overall CHD
chr3	154154556	A	G	35915156	chr3:154154556:A:G	a	g	0.1954	-0.0163	0.0743	0.8267	--	Overall CHD
chr3	154154656	T	C	35915156	chr3:154154656:T:C	t	c	0.1954	-0.0163	0.0743	0.8262	--	Overall CHD
chr3	154155854	T	G	35915156	chr3:154155854:T:G	t	g	0.0973	0.0235	0.1102	0.8315	++	Overall CHD
chr3	154156350	C	A	35915156	chr3:154156350:C:A	a	c	0.0973	-0.0234	0.1102	0.8321	--	Overall CHD
chr3	154156777	G	A	35915156	chr3:154156777:G:A	a	g	0.0973	-0.0233	0.1102	0.8322	--	Overall CHD
chr3	154157286	A	G	35915156	chr3:154157286:A:G	a	g	0.0973	0.0233	0.1102	0.8328	++	Overall CHD
chr3	154157924	T	C	35915156	chr3:154157924:T:C	t	c	0.1879	-0.0111	0.0737	0.8804	--	Overall CHD
chr3	154159037	A	G	35915156	chr3:154159037:A:G	a	g	0.0973	0.0236	0.1102	0.8306	++	Overall CHD
chr3	154159140	G	T	35915156	chr3:154159140:G:T	t	g	0.0973	-0.0235	0.1102	0.8309	--	Overall CHD
chr3	154159527	C	A	35915156	chr3:154159527:C:A	a	c	0.3882	0.0787	0.0598	0.1887	++	Overall CHD
chr3	154161678	G	A	35915156	chr3:154161678:G:A	a	g	0.0973	-0.0233	0.1102	0.8324	--	Overall CHD
chr3	154162935	C	T	35915156	chr3:154162935:C:T	t	c	0.3905	0.0715	0.0599	0.2326	++	Overall CHD
chr3	154164047	G	A	35915156	chr3:154164047:G:A	a	g	0.0973	-0.0233	0.1102	0.8329	--	Overall CHD
chr3	154165076	G	A	35915156	chr3:154165076:G:A	a	g	0.0973	-0.0233	0.1102	0.8325	--	Overall CHD
chr3	154165555	C	T	35915156	chr3:154165555:C:T	t	c	0.0974	-0.0232	0.1102	0.8334	--	Overall CHD
chr3	154166728	T	A	35915156	chr3:154166728:T:A	a	t	0.4025	0.0618	0.0601	0.304	++	Overall CHD
chr3	154167217	A	G	35915156	chr3:154167217:A:G	a	g	0.0947	-0.0381	0.1112	0.7321	-+	Overall CHD
chr3	154167410	G	C	35915156	chr3:154167410:G:C	c	g	0.0946	0.0321	0.1111	0.7728	+-	Overall CHD
chr3	154171936	T	A	35915156	chr3:154171936:T:A	a	t	0.0576	-0.0451	0.1334	0.7352	-+	Overall CHD
chr3	154172066	T	C	35915156	chr3:154172066:T:C	t	c	0.0945	-0.0366	0.1112	0.7418	-+	Overall CHD
chr3	154173393	A	G	35915156	chr3:154173393:A:G	a	g	0.0947	-0.0299	0.1111	0.7881	-+	Overall CHD
chr3	154173700	A	G	35915156	chr3:154173700:A:G	a	g	0.0947	-0.03	0.1111	0.7874	-+	Overall CHD
chr3	154174928	A	G	35915156	chr3:154174928:A:G	a	g	0.0949	-0.0325	0.1111	0.77	-+	Overall CHD
chr3	154175055	C	T	35915156	chr3:154175055:C:T	t	c	0.0947	0.0299	0.1111	0.7876	+-	Overall CHD
chr3	154177358	C	T	35915156	chr3:154177358:C:T	t	c	0.0946	0.0303	0.1111	0.7853	+-	Overall CHD
chr3	154178614	C	T	35915156	chr3:154178614:C:T	t	c	0.0946	0.0302	0.1111	0.7857	+-	Overall CHD
chr3	154180771	A	G	35915156	chr3:154180771:A:G	a	g	0.0984	0.0499	0.0994	0.6161	-+	Overall CHD
chr3	154185079	A	G	35915156	chr3:154185079:A:G	a	g	0.0985	0.0556	0.0994	0.5759	-+	Overall CHD
chr3	154185306	T	A	35915156	chr3:154185306:T:A	a	t	0.0946	0.0308	0.1112	0.782	+-	Overall CHD
chr3	154188199	T	A	35915156	chr3:154188199:T:A	a	t	0.0943	0.0257	0.1115	0.8177	+-	Overall CHD
chr3	154192157	T	C	35915156	chr3:154192157:T:C	t	c	0.0954	-0.0214	0.1146	0.852	-+	Overall CHD
chr3	154192199	T	C	35915156	chr3:154192199:T:C	t	c	0.0954	-0.0214	0.1146	0.852	-+	Overall CHD
chr3	154195614	G	A	35915156	chr3:154195614:G:A	a	g	0.103	0.0303	0.0954	0.7505	+-	Overall CHD
chr3	154197628	T	C	35915156	chr3:154197628:T:C	t	c	0.0954	-0.0297	0.1146	0.7957	-+	Overall CHD
chr3	154198713	A	T	35915156	chr3:154198713:A:T	a	t	0.0954	-0.0348	0.1147	0.7614	-+	Overall CHD
chr3	154202299	G	A	35915156	chr3:154202299:G:A	a	g	0.0954	0.0305	0.1146	0.7902	+-	Overall CHD
chr3	154204164	A	G	35915156	chr3:154204164:A:G	a	g	0.1325	0.0587	0.0854	0.492	-+	Overall CHD
chr3	154204621	T	C	35915156	chr3:154204621:T:C	t	c	0.0958	-0.033	0.1147	0.7739	-+	Overall CHD
chr3	154205484	A	G	35915156	chr3:154205484:A:G	a	g	0.0958	-0.033	0.1147	0.7739	-+	Overall CHD
chr3	154205629	A	C	35915156	chr3:154205629:A:C	a	c	0.0958	-0.0329	0.1147	0.7743	-+	Overall CHD
chr3	154206995	A	G	35915156	chr3:154206995:A:G	a	g	0.0978	-0.0349	0.1144	0.7602	-+	Overall CHD
chr3	154208978	A	G	35915156	chr3:154208978:A:G	a	g	0.0958	-0.033	0.1147	0.7738	-+	Overall CHD
chr3	154210707	C	T	35915156	chr3:154210707:C:T	t	c	0.1322	-0.0785	0.0855	0.3583	+-	Overall CHD
chr3	154212006	T	C	35915156	chr3:154212006:T:C	t	c	0.0957	0.0428	0.102	0.6745	-+	Overall CHD
chr3	154212113	C	T	35915156	chr3:154212113:C:T	t	c	0.1331	-0.08	0.0852	0.3482	+-	Overall CHD
chr3	154212201	T	C	35915156	chr3:154212201:T:C	t	c	0.0954	-0.0114	0.1148	0.9206	-+	Overall CHD
chr3	154213019	T	G	35915156	chr3:154213019:T:G	t	g	0.1255	0.0862	0.0845	0.3075	-+	Overall CHD
chr3	154213353	A	C	35915156	chr3:154213353:A:C	a	c	0.0957	-0.0099	0.1148	0.9313	-+	Overall CHD
chr3	154213553	G	C	35915156	chr3:154213553:G:C	c	g	0.1332	-0.08	0.0852	0.3479	+-	Overall CHD
chr3	154214614	A	C	35915156	chr3:154214614:A:C	a	c	0.0957	-0.0097	0.1148	0.9327	-+	Overall CHD
chr3	154217542	A	T	35915156	chr3:154217542:A:T	a	t	0.2922	0.0358	0.0618	0.5629	+-	Overall CHD
chr3	154219964	G	A	35915156	chr3:154219964:G:A	a	g	0.0968	-0.0046	0.1158	0.9682	+-	Overall CHD
chr3	154221310	A	G	35915156	chr3:154221310:A:G	a	g	0.1342	0.0757	0.0858	0.3776	-+	Overall CHD
chr3	154223419	G	A	35915156	chr3:154223419:G:A	a	g	0.0968	0.0072	0.1159	0.9503	+-	Overall CHD
chr3	154223594	A	T	35915156	chr3:154223594:A:T	a	t	0.316	0.0811	0.0611	0.184	++	Overall CHD
chr3	154225279	C	A	35915156	chr3:154225279:C:A	a	c	0.0968	0.0072	0.1159	0.9506	+-	Overall CHD
chr3	154227706	G	A	35915156	chr3:154227706:G:A	a	g	0.0968	0.0072	0.1159	0.9507	+-	Overall CHD
chr3	154228628	T	G	35915156	chr3:154228628:T:G	t	g	0.2969	0.0273	0.0619	0.6584	+-	Overall CHD
chr3	154228674	C	G	35915156	chr3:154228674:C:G	c	g	0.0968	-0.0075	0.1159	0.9483	-+	Overall CHD
chr3	154232176	T	G	35915156	chr3:154232176:T:G	t	g	0.0315	0.0613	0.213	0.7734	+?	Overall CHD
chr3	154235329	A	T	35915156	chr3:154235329:A:T	a	t	0.3885	-0.0421	0.0611	0.4906	-+	Overall CHD
chr3	154239068	T	G	35915156	chr3:154239068:T:G	t	g	0.104	-0.1157	0.1131	0.3062	-+	Overall CHD
chr3	154241087	C	A	35915156	chr3:154241087:C:A	a	c	0.104	0.1157	0.1131	0.3061	+-	Overall CHD
chr3	154245184	T	C	35915156	chr3:154245184:T:C	t	c	0.1053	-0.1352	0.112	0.2275	-+	Overall CHD
chr3	154251057	T	C	35915156	chr3:154251057:T:C	t	c	0.1052	-0.1352	0.1121	0.2276	-+	Overall CHD
chr3	154253007	A	G	35915156	chr3:154253007:A:G	a	g	0.094	-0.1036	0.1124	0.3567	-+	Overall CHD
chr3	154254711	T	C	35915156	chr3:154254711:T:C	t	c	0.0932	-0.0883	0.1114	0.428	-+	Overall CHD
chr3	154260500	C	T	35915156	chr3:154260500:C:T	t	c	0.1038	0.1673	0.1047	0.1101	++	Overall CHD
chr3	154262341	A	G	35915156	chr3:154262341:A:G	a	g	0.1053	-0.1331	0.112	0.235	-+	Overall CHD
chr3	154264650	T	G	35915156	chr3:154264650:T:G	t	g	0.1038	-0.1175	0.1092	0.2818	-+	Overall CHD
chr3	154268582	A	C	35915156	chr3:154268582:A:C	a	c	0.1056	-0.1373	0.1118	0.2191	-+	Overall CHD
chr3	154272462	T	G	35915156	chr3:154272462:T:G	t	g	0.1059	-0.1375	0.1117	0.2182	-+	Overall CHD
chr3	154274086	T	C	35915156	chr3:154274086:T:C	t	c	0.1057	-0.1383	0.1117	0.2155	-+	Overall CHD
chr3	154274185	A	G	35915156	chr3:154274185:A:G	a	g	0.1057	-0.1384	0.1117	0.2153	-+	Overall CHD
chr3	154274797	A	G	35915156	chr3:154274797:A:G	a	g	0.0947	-0.1059	0.1122	0.3454	-+	Overall CHD
chr3	154275163	T	A	35915156	chr3:154275163:T:A	a	t	0.1057	0.1383	0.1117	0.2155	+-	Overall CHD
chr3	154278066	T	G	35915156	chr3:154278066:T:G	t	g	0.1056	-0.1364	0.1117	0.2221	-+	Overall CHD
chr3	154282823	T	C	35915156	chr3:154282823:T:C	t	c	0.1059	-0.1386	0.1116	0.2143	-+	Overall CHD
chr3	154286220	T	C	35915156	chr3:154286220:T:C	t	c	0.1057	-0.1459	0.1117	0.1914	-+	Overall CHD
chr3	154292144	T	C	35915156	chr3:154292144:T:C	t	c	0.1059	-0.1359	0.1114	0.2227	-+	Overall CHD
chr3	154296452	T	C	35915156	chr3:154296452:T:C	t	c	0.1058	-0.1383	0.1113	0.2143	-+	Overall CHD
chr3	154298846	A	G	35915156	chr3:154298846:A:G	a	g	0.0997	-0.1718	0.1208	0.1548	--	Overall CHD
chr3	154302961	T	C	35915156	chr3:154302961:T:C	t	c	0.1007	-0.177	0.1205	0.1419	--	Overall CHD
chr3	154306376	T	C	35915156	chr3:154306376:T:C	t	c	0.4146	-0.0001	0.0622	0.9987	-+	Overall CHD
chr3	154308678	T	C	35915156	chr3:154308678:T:C	t	c	0.1027	-0.1727	0.1189	0.1461	--	Overall CHD
chr3	154310505	G	T	35915156	chr3:154310505:G:T	t	g	0.3215	0.0954	0.0654	0.1445	+-	Overall CHD
chr3	154312560	C	T	35915156	chr3:154312560:C:T	t	c	0.1027	0.1724	0.1188	0.1467	++	Overall CHD
chr3	154317161	G	C	35915156	chr3:154317161:G:C	c	g	0.4056	0.0045	0.0594	0.9398	+-	Overall CHD
chr3	154318340	T	C	35915156	chr3:154318340:T:C	t	c	0.3536	-0.1109	0.0622	0.07462	-+	Overall CHD
chr3	154318407	A	G	35915156	chr3:154318407:A:G	a	g	0.1092	-0.1391	0.1104	0.2078	-+	Overall CHD
chr3	154318868	C	T	35915156	chr3:154318868:C:T	t	c	0.1092	0.1394	0.1104	0.2067	+-	Overall CHD
chr3	154320623	T	C	35915156	chr3:154320623:T:C	t	c	0.4041	-0.0105	0.0595	0.8605	-+	Overall CHD
chr3	154322484	G	A	35915156	chr3:154322484:G:A	a	g	0.1092	0.139	0.1104	0.2081	+-	Overall CHD
chr3	154324761	T	C	35915156	chr3:154324761:T:C	t	c	0.109	-0.1463	0.1104	0.1853	-+	Overall CHD
chr3	154327212	A	G	35915156	chr3:154327212:A:G	a	g	0.0945	-0.1059	0.1122	0.3452	-+	Overall CHD
chr3	154328106	G	A	35915156	chr3:154328106:G:A	a	g	0.109	0.1455	0.1103	0.187	+-	Overall CHD
chr3	154330506	C	T	35915156	chr3:154330506:C:T	t	c	0.109	0.1462	0.1104	0.1853	+-	Overall CHD
chr3	154331750	G	A	35915156	chr3:154331750:G:A	a	g	0.3545	0.0829	0.0621	0.1819	+-	Overall CHD
chr3	154337010	T	C	35915156	chr3:154337010:T:C	t	c	0.0943	-0.0978	0.1125	0.3844	-+	Overall CHD
chr3	154339952	C	G	35915156	chr3:154339952:C:G	c	g	0.1053	-0.1265	0.1117	0.2574	-+	Overall CHD
chr3	154341787	C	T	35915156	chr3:154341787:C:T	t	c	0.1053	0.1262	0.1117	0.2589	+-	Overall CHD
chr3	154342258	A	G	35915156	chr3:154342258:A:G	a	g	0.1053	-0.1264	0.1117	0.2579	-+	Overall CHD
chr3	154343264	G	A	35915156	chr3:154343264:G:A	a	g	0.1039	0.1241	0.1119	0.2677	+-	Overall CHD
chr3	154345820	T	C	35915156	chr3:154345820:T:C	t	c	0.1036	-0.1301	0.112	0.2455	-+	Overall CHD
chr3	154347666	C	G	35915156	chr3:154347666:C:G	c	g	0.1038	-0.1241	0.1119	0.2672	-+	Overall CHD
chr3	154348732	T	C	35915156	chr3:154348732:T:C	t	c	0.1038	-0.1241	0.1119	0.2674	-+	Overall CHD
chr3	154352523	A	G	35915156	chr3:154352523:A:G	a	g	0.0943	-0.0978	0.1125	0.3843	-+	Overall CHD
chr3	154355656	G	C	35915156	chr3:154355656:G:C	c	g	0.1054	0.1121	0.1114	0.3141	+-	Overall CHD
chr3	154357733	A	G	35915156	chr3:154357733:A:G	a	g	0.1017	-0.1682	0.1043	0.1067	--	Overall CHD
chr3	154358865	A	G	35915156	chr3:154358865:A:G	a	g	0.1033	-0.1199	0.1117	0.283	-+	Overall CHD
chr3	154362226	C	T	35915156	chr3:154362226:C:T	t	c	0.1029	0.1245	0.112	0.2661	+-	Overall CHD
chr3	154363635	G	A	35915156	chr3:154363635:G:A	a	g	0.1029	0.1245	0.112	0.2661	+-	Overall CHD
chr3	154366243	C	T	35915156	chr3:154366243:C:T	t	c	0.1028	0.1244	0.1118	0.2659	+-	Overall CHD
chr3	154367556	T	C	35915156	chr3:154367556:T:C	t	c	0.1029	-0.1248	0.112	0.2652	-+	Overall CHD
chr3	154368349	C	G	35915156	chr3:154368349:C:G	c	g	0.102	-0.1272	0.1123	0.2572	-+	Overall CHD
chr3	154370622	T	G	35915156	chr3:154370622:T:G	t	g	0.105	-0.1293	0.1113	0.2455	-+	Overall CHD
chr3	154401052	A	G	35915156	chr3:154401052:A:G	a	g	0.0686	0.0209	0.1314	0.8736	+-	Overall CHD
chr3	157134352	C	T	35915156	chr3:157134352:C:T	t	c	0.3654	-0.094	0.0587	0.1094	--	Overall CHD
chr3	157134416	T	C	35915156	chr3:157134416:T:C	t	c	0.3684	0.1	0.0582	0.08575	++	Overall CHD
chr3	157134803	C	G	35915156	chr3:157134803:C:G	c	g	0.3293	0.0889	0.0611	0.146	++	Overall CHD
chr3	157135154	A	G	35915156	chr3:157135154:A:G	a	g	0.3683	0.0915	0.0588	0.1195	++	Overall CHD
chr3	169096418	G	A	35915156	chr3:169096418:G:A	a	g	0.0697	-0.0358	0.1168	0.7594	-+	Overall CHD
chr3	169115047	C	T	35915156	chr3:169115047:C:T	t	c	0.0698	-0.0242	0.117	0.8362	-+	Overall CHD
chr3	169122391	A	G	35915156	chr3:169122391:A:G	a	g	0.07	0.0375	0.1165	0.7479	+-	Overall CHD
chr3	187168807	T	A	35915156	chr3:187168807:T:A	a	t	0.078	0.018	0.1358	0.8943	++	Overall CHD
chr4	3297777	T	C	35915156	chr4:3297777:T:C	t	c	0.3118	-0.0063	0.0719	0.9303	+-	Overall CHD
chr4	3304012	C	T	35915156	chr4:3304012:C:T	t	c	0.3031	0.0124	0.0759	0.8706	-+	Overall CHD
chr4	3305646	A	G	35915156	chr4:3305646:A:G	a	g	0.27	-0.0218	0.083	0.7925	+-	Overall CHD
chr4	3305911	C	G	35915156	chr4:3305911:C:G	c	g	0.2728	-0.0356	0.0813	0.6614	+-	Overall CHD
chr4	3316686	A	G	35915156	chr4:3316686:A:G	a	g	0.1251	-0.0212	0.0881	0.8103	--	Overall CHD
chr4	3323452	G	C	35915156	chr4:3323452:G:C	c	g	0.2371	-0.0354	0.0969	0.7152	-?	Overall CHD
chr4	3336104	G	A	35915156	chr4:3336104:G:A	a	g	0.2789	0.0345	0.0811	0.6708	-+	Overall CHD
chr4	3338034	T	C	35915156	chr4:3338034:T:C	t	c	0.281	-0.0316	0.0802	0.6937	+-	Overall CHD
chr4	3344890	T	C	35915156	chr4:3344890:T:C	t	c	0.2975	-0.0399	0.0699	0.5679	+-	Overall CHD
chr4	3347365	T	A	35915156	chr4:3347365:T:A	a	t	0.3216	0.0475	0.0696	0.4954	-+	Overall CHD
chr4	3356938	G	A	35915156	chr4:3356938:G:A	a	g	0.3145	0.0425	0.0731	0.5616	-+	Overall CHD
chr4	3362661	C	G	35915156	chr4:3362661:C:G	c	g	0.3166	-0.0456	0.074	0.5383	+-	Overall CHD
chr4	3363639	A	G	35915156	chr4:3363639:A:G	a	g	0.3169	-0.0409	0.0738	0.5796	+-	Overall CHD
chr4	3363654	A	G	35915156	chr4:3363654:A:G	a	g	0.3279	-0.0428	0.067	0.5226	+-	Overall CHD
chr4	3365223	T	C	35915156	chr4:3365223:T:C	t	c	0.3231	-0.0443	0.0722	0.5395	+-	Overall CHD
chr4	3365554	A	G	35915156	chr4:3365554:A:G	a	g	0.3177	-0.0455	0.0732	0.5344	+-	Overall CHD
chr4	3367773	A	G	35915156	chr4:3367773:A:G	a	g	0.3104	-0.0392	0.0705	0.578	+-	Overall CHD
chr4	3367918	T	C	35915156	chr4:3367918:T:C	t	c	0.3123	-0.0264	0.0703	0.7075	+-	Overall CHD
chr4	3373171	T	C	35915156	chr4:3373171:T:C	t	c	0.3376	-0.0525	0.0635	0.4085	--	Overall CHD
chr4	3381421	C	T	35915156	chr4:3381421:C:T	t	c	0.3326	0.0246	0.0641	0.7012	-+	Overall CHD
chr4	3381947	G	A	35915156	chr4:3381947:G:A	a	g	0.3054	0.0223	0.0749	0.7653	-+	Overall CHD
chr4	3442204	A	G	35915156	chr4:3442204:A:G	a	g	0.4662	0.0374	0.0572	0.5136	-+	Overall CHD
chr4	3450618	G	A	35915156	chr4:3450618:G:A	a	g	0.4733	-0.0545	0.0583	0.3502	--	Overall CHD
chr4	3468099	A	T	35915156	chr4:3468099:A:T	a	t	0.3482	0.008	0.0583	0.8904	-+	Overall CHD
chr4	3468249	A	C	35915156	chr4:3468249:A:C	a	c	0.3435	-0.0035	0.0586	0.9521	-+	Overall CHD
chr4	3468260	G	A	35915156	chr4:3468260:G:A	a	g	0.1426	0.0392	0.0806	0.6263	+-	Overall CHD
chr4	3470187	G	T	35915156	chr4:3470187:G:T	t	g	0.1254	0.0556	0.0843	0.5095	+-	Overall CHD
chr4	3470249	G	A	35915156	chr4:3470249:G:A	a	g	0.1254	0.0554	0.0843	0.5107	+-	Overall CHD
chr4	3470595	G	A	35915156	chr4:3470595:G:A	a	g	0.1253	0.0567	0.0843	0.5007	+-	Overall CHD
chr4	3470639	G	A	35915156	chr4:3470639:G:A	a	g	0.1262	0.0564	0.0837	0.5	+-	Overall CHD
chr4	3471339	A	G	35915156	chr4:3471339:A:G	a	g	0.4187	-0.0933	0.0606	0.1234	-+	Overall CHD
chr4	3471412	A	G	35915156	chr4:3471412:A:G	a	g	0.4648	-0.097	0.0551	0.07811	--	Overall CHD
chr4	3471571	C	T	35915156	chr4:3471571:C:T	t	c	0.1258	0.0639	0.0844	0.4485	+-	Overall CHD
chr4	3471723	C	T	35915156	chr4:3471723:C:T	t	c	0.1623	0.0405	0.0761	0.5945	+-	Overall CHD
chr4	3471875	G	C	35915156	chr4:3471875:G:C	c	g	0.1261	0.0581	0.0843	0.4904	+-	Overall CHD
chr4	3472024	C	T	35915156	chr4:3472024:C:T	t	c	0.2693	0.0174	0.062	0.7793	+-	Overall CHD
chr4	3473395	G	A	35915156	chr4:3473395:G:A	a	g	0.1373	0.0492	0.0818	0.5476	+-	Overall CHD
chr4	3476324	T	C	35915156	chr4:3476324:T:C	t	c	0.4503	-0.051	0.0559	0.3614	-+	Overall CHD
chr4	3476596	T	C	35915156	chr4:3476596:T:C	t	c	0.417	-0.0963	0.0591	0.1031	-+	Overall CHD
chr4	3476664	C	A	35915156	chr4:3476664:C:A	a	c	0.126	0.0587	0.0846	0.4875	+-	Overall CHD
chr4	3476930	T	C	35915156	chr4:3476930:T:C	t	c	0.1274	-0.0571	0.085	0.5015	-+	Overall CHD
chr4	3477071	CCTCA	C	35915156	chr4:3477071:CCTCA:C	cctca	c	0.4564	-0.043	0.0554	0.4374	-+	Overall CHD
chr4	3477124	G	C	35915156	chr4:3477124:G:C	c	g	0.4555	0.0436	0.0553	0.431	+-	Overall CHD
chr4	3478409	T	C	35915156	chr4:3478409:T:C	t	c	0.4252	-0.1005	0.0598	0.09286	-+	Overall CHD
chr4	3478712	C	T	35915156	chr4:3478712:C:T	t	c	0.4743	0.0755	0.0555	0.1741	+-	Overall CHD
chr4	3478900	C	G	35915156	chr4:3478900:C:G	c	g	0.4249	-0.0969	0.0599	0.1057	-+	Overall CHD
chr4	3480827	C	T	35915156	chr4:3480827:C:T	t	c	0.1211	0.0697	0.0906	0.4419	+-	Overall CHD
chr4	3480951	C	T	35915156	chr4:3480951:C:T	t	c	0.5	0.0572	0.0591	0.3332	+-	Overall CHD
chr4	3485911	G	A	35915156	chr4:3485911:G:A	a	g	0.1403	0.0969	0.083	0.2429	+-	Overall CHD
chr4	3486699	C	T	35915156	chr4:3486699:C:T	t	c	0.1489	0.1418	0.0811	0.08033	++	Overall CHD
chr4	3487980	G	A	35915156	chr4:3487980:G:A	a	g	0.1369	0.101	0.0832	0.2245	+-	Overall CHD
chr4	3488085	C	T	35915156	chr4:3488085:C:T	t	c	0.1541	0.0928	0.0797	0.2442	+-	Overall CHD
chr4	3488730	G	C	35915156	chr4:3488730:G:C	c	g	0.1389	0.1117	0.0845	0.1861	+-	Overall CHD
chr4	3492591	T	G	35915156	chr4:3492591:T:G	t	g	0.1541	-0.0657	0.0826	0.4262	-+	Overall CHD
chr4	3493766	G	A	35915156	chr4:3493766:G:A	a	g	0.1762	0.0765	0.0808	0.344	+-	Overall CHD
chr4	3495106	G	A	35915156	chr4:3495106:G:A	a	g	0.1333	0.0681	0.084	0.4174	+-	Overall CHD
chr4	3495213	C	T	35915156	chr4:3495213:C:T	t	c	0.1124	0.0996	0.0894	0.2651	+-	Overall CHD
chr4	3495283	G	C	35915156	chr4:3495283:G:C	c	g	0.1374	0.0522	0.0828	0.5283	+-	Overall CHD
chr4	3495562	G	A	35915156	chr4:3495562:G:A	a	g	0.1342	0.0546	0.0833	0.5121	+-	Overall CHD
chr4	3495567	C	T	35915156	chr4:3495567:C:T	t	c	0.1523	0.0872	0.0806	0.2793	+-	Overall CHD
chr4	3496386	C	T	35915156	chr4:3496386:C:T	t	c	0.1533	0.0834	0.0805	0.3001	+-	Overall CHD
chr4	3497426	G	A	35915156	chr4:3497426:G:A	a	g	0.1512	0.0692	0.0812	0.394	+-	Overall CHD
chr4	3497491	C	G	35915156	chr4:3497491:C:G	c	g	0.1108	-0.0918	0.0904	0.3096	-+	Overall CHD
chr4	3497498	A	T	35915156	chr4:3497498:A:T	a	t	0.1344	-0.0546	0.0832	0.5115	-+	Overall CHD
chr4	3498149	G	A	35915156	chr4:3498149:G:A	a	g	0.1337	0.0598	0.0837	0.475	+-	Overall CHD
chr4	3500232	A	G	35915156	chr4:3500232:A:G	a	g	0.1326	-0.0639	0.0827	0.4393	-+	Overall CHD
chr4	3500485	C	T	35915156	chr4:3500485:C:T	t	c	0.1325	0.0638	0.0827	0.4405	+-	Overall CHD
chr4	3500868	C	T	35915156	chr4:3500868:C:T	t	c	0.1522	0.0767	0.0798	0.3364	+-	Overall CHD
chr4	3503019	C	T	35915156	chr4:3503019:C:T	t	c	0.156	0.0766	0.0789	0.3315	+-	Overall CHD
chr4	3503434	C	T	35915156	chr4:3503434:C:T	t	c	0.1322	0.0613	0.0823	0.4563	+-	Overall CHD
chr4	3503466	C	T	35915156	chr4:3503466:C:T	t	c	0.132	0.0604	0.0824	0.4635	+-	Overall CHD
chr4	3504262	A	G	35915156	chr4:3504262:A:G	a	g	0.1379	-0.0414	0.0811	0.6096	-+	Overall CHD
chr4	3507533	G	A	35915156	chr4:3507533:G:A	a	g	0.1318	0.0607	0.0823	0.4612	+-	Overall CHD
chr4	3509042	G	A	35915156	chr4:3509042:G:A	a	g	0.132	0.0612	0.0821	0.456	+-	Overall CHD
chr4	3510410	C	T	35915156	chr4:3510410:C:T	t	c	0.1373	0.0503	0.081	0.5344	+-	Overall CHD
chr4	3523530	G	T	35915156	chr4:3523530:G:T	t	g	0.1147	0.0594	0.0883	0.5012	+-	Overall CHD
chr4	45179317	A	T	35915156	chr4:45179317:A:T	a	t	0.352	-0.0491	0.0588	0.404	-+	Overall CHD
chr4	45184122	G	A	35915156	chr4:45184122:G:A	a	g	0.3523	0.047	0.0589	0.4246	+-	Overall CHD
chr4	56847426	T	G	35915156	chr4:56847426:T:G	t	g	0.1757	-0.0571	0.0756	0.4506	--	Overall CHD
chr4	56851309	A	T	35915156	chr4:56851309:A:T	a	t	0.16	0.0486	0.077	0.5277	++	Overall CHD
chr4	56859155	G	A	35915156	chr4:56859155:G:A	a	g	0.1603	-0.0226	0.0766	0.7677	--	Overall CHD
chr4	56859814	A	G	35915156	chr4:56859814:A:G	a	g	0.1604	0.0211	0.0766	0.7825	++	Overall CHD
chr4	56861796	G	A	35915156	chr4:56861796:G:A	a	g	0.1603	-0.0208	0.0766	0.7862	--	Overall CHD
chr4	56864831	T	G	35915156	chr4:56864831:T:G	t	g	0.1556	0.0154	0.0774	0.8428	++	Overall CHD
chr4	56868148	A	G	35915156	chr4:56868148:A:G	a	g	0.163	0.022	0.0758	0.7714	++	Overall CHD
chr4	56868202	A	T	35915156	chr4:56868202:A:T	a	t	0.1678	-0.0023	0.0748	0.9759	-+	Overall CHD
chr4	56868425	C	T	35915156	chr4:56868425:C:T	t	c	0.1631	-0.0221	0.0758	0.7708	--	Overall CHD
chr4	56868470	C	T	35915156	chr4:56868470:C:T	t	c	0.1632	-0.024	0.0757	0.7512	--	Overall CHD
chr4	56873067	A	G	35915156	chr4:56873067:A:G	a	g	0.1644	0.037	0.0757	0.6249	++	Overall CHD
chr4	56874367	G	A	35915156	chr4:56874367:G:A	a	g	0.1633	-0.0191	0.0756	0.8003	--	Overall CHD
chr4	56874370	A	G	35915156	chr4:56874370:A:G	a	g	0.1641	0.0283	0.0756	0.7079	++	Overall CHD
chr4	56874501	G	A	35915156	chr4:56874501:G:A	a	g	0.1631	-0.0168	0.0758	0.8241	--	Overall CHD
chr4	56884559	G	A	35915156	chr4:56884559:G:A	a	g	0.1812	-0.0057	0.0724	0.9378	+-	Overall CHD
chr4	56895251	T	C	35915156	chr4:56895251:T:C	t	c	0.3347	0.0009	0.0614	0.9878	-+	Overall CHD
chr4	56899565	G	C	35915156	chr4:56899565:G:C	c	g	0.1765	-0.008	0.0735	0.9136	--	Overall CHD
chr4	56899650	G	A	35915156	chr4:56899650:G:A	a	g	0.2292	0.0151	0.0668	0.8212	++	Overall CHD
chr4	56900157	A	G	35915156	chr4:56900157:A:G	a	g	0.067	-0.1254	0.1313	0.3394	--	Overall CHD
chr4	56903658	T	C	35915156	chr4:56903658:T:C	t	c	0.2129	0.0422	0.0681	0.5355	-+	Overall CHD
chr4	56903940	G	A	35915156	chr4:56903940:G:A	a	g	0.1765	-0.0075	0.0735	0.9183	-+	Overall CHD
chr4	56907742	G	A	35915156	chr4:56907742:G:A	a	g	0.229	0.0136	0.0668	0.839	-+	Overall CHD
chr4	56908677	C	T	35915156	chr4:56908677:C:T	t	c	0.2122	-0.0437	0.0681	0.5211	--	Overall CHD
chr4	56908950	G	C	35915156	chr4:56908950:G:C	c	g	0.1774	-0.0158	0.0733	0.8291	--	Overall CHD
chr4	56912479	G	A	35915156	chr4:56912479:G:A	a	g	0.1773	-0.0149	0.0733	0.8388	--	Overall CHD
chr4	56912519	A	G	35915156	chr4:56912519:A:G	a	g	0.2302	-0.0043	0.0667	0.9489	+-	Overall CHD
chr4	56913401	G	A	35915156	chr4:56913401:G:A	a	g	0.2304	0.0087	0.0665	0.8961	-+	Overall CHD
chr4	56915181	C	T	35915156	chr4:56915181:C:T	t	c	0.1782	-0.0109	0.0731	0.8816	--	Overall CHD
chr4	56915588	A	G	35915156	chr4:56915588:A:G	a	g	0.2302	-0.0096	0.0665	0.8857	+-	Overall CHD
chr4	56918983	A	T	35915156	chr4:56918983:A:T	a	t	0.2275	0.0023	0.0668	0.9722	+-	Overall CHD
chr4	56931248	C	T	35915156	chr4:56931248:C:T	t	c	0.2326	0.012	0.0655	0.8545	-+	Overall CHD
chr4	56932023	G	A	35915156	chr4:56932023:G:A	a	g	0.2174	-0.0084	0.0682	0.9015	--	Overall CHD
chr4	56938919	ATAAG	A	35915156	chr4:56938919:ATAAG:A	a	ataag	0.2073	-0.0482	0.0691	0.4856	--	Overall CHD
chr4	56946599	T	A	35915156	chr4:56946599:T:A	a	t	0.2005	-0.0568	0.0694	0.4132	--	Overall CHD
chr4	56947729	G	A	35915156	chr4:56947729:G:A	a	g	0.2288	0.0182	0.0665	0.7846	-+	Overall CHD
chr4	56956703	T	A	35915156	chr4:56956703:T:A	a	t	0.202	-0.0563	0.0691	0.4155	--	Overall CHD
chr4	56957310	C	T	35915156	chr4:56957310:C:T	t	c	0.1698	-0.0227	0.0751	0.7625	--	Overall CHD
chr4	56958285	G	A	35915156	chr4:56958285:G:A	a	g	0.2199	-0.0119	0.0676	0.8602	--	Overall CHD
chr4	56958766	A	G	35915156	chr4:56958766:A:G	a	g	0.2295	-0.0129	0.0663	0.846	+-	Overall CHD
chr4	56959170	C	G	35915156	chr4:56959170:C:G	c	g	0.2296	-0.0182	0.0663	0.7835	--	Overall CHD
chr4	56962365	AAGGATGACAACTTGGGC	A	35915156	chr4:56962365:AAGGATGACAACTTGGGC:A	a	aaggatgacaacttgggc	0.1979	-0.0525	0.0695	0.45	+-	Overall CHD
chr4	56965398	C	G	35915156	chr4:56965398:C:G	c	g	0.1687	0.014	0.0758	0.8537	++	Overall CHD
chr4	56972417	G	T	35915156	chr4:56972417:G:T	t	g	0.2038	-0.0482	0.0682	0.4797	--	Overall CHD
chr4	56972885	C	G	35915156	chr4:56972885:C:G	c	g	0.1671	0.024	0.0761	0.7525	++	Overall CHD
chr4	56973114	A	T	35915156	chr4:56973114:A:T	a	t	0.1973	0.0538	0.0696	0.4395	++	Overall CHD
chr4	56975047	G	C	35915156	chr4:56975047:G:C	c	g	0.1993	-0.0516	0.0694	0.4568	--	Overall CHD
chr4	56981054	C	T	35915156	chr4:56981054:C:T	t	c	0.1274	0.1023	0.0904	0.2574	++	Overall CHD
chr4	56981277	T	G	35915156	chr4:56981277:T:G	t	g	0.1303	-0.0699	0.0856	0.4144	--	Overall CHD
chr4	56983962	T	G	35915156	chr4:56983962:T:G	t	g	0.1303	-0.0694	0.0855	0.4169	--	Overall CHD
chr4	56983967	C	T	35915156	chr4:56983967:C:T	t	c	0.1304	0.0704	0.0855	0.4104	++	Overall CHD
chr4	56984108	GC	G	35915156	chr4:56984108:GC:G	g	gc	0.1303	0.0712	0.0855	0.4054	++	Overall CHD
chr4	56984866	AT	A	35915156	chr4:56984866:AT:A	a	at	0.1306	0.0655	0.0854	0.4431	++	Overall CHD
chr4	56988674	A	G	35915156	chr4:56988674:A:G	a	g	0.1304	-0.0695	0.0855	0.4162	--	Overall CHD
chr4	56991022	A	G	35915156	chr4:56991022:A:G	a	g	0.13	-0.0922	0.0859	0.2827	--	Overall CHD
chr4	57019797	A	G	35915156	chr4:57019797:A:G	a	g	0.1997	-0.06	0.0699	0.3908	--	Overall CHD
chr4	57028551	G	C	35915156	chr4:57028551:G:C	c	g	0.1452	0.0313	0.0793	0.6931	+-	Overall CHD
chr4	57034989	G	T	35915156	chr4:57034989:G:T	t	g	0.1187	0.1294	0.0933	0.1658	++	Overall CHD
chr4	57035608	G	A	35915156	chr4:57035608:G:A	a	g	0.1187	0.1243	0.0934	0.1832	++	Overall CHD
chr4	57036110	G	A	35915156	chr4:57036110:G:A	a	g	0.1195	0.129	0.0928	0.1644	++	Overall CHD
chr4	57036340	C	G	35915156	chr4:57036340:C:G	c	g	0.1191	-0.1255	0.0933	0.1784	--	Overall CHD
chr4	57037581	A	C	35915156	chr4:57037581:A:C	a	c	0.2139	0.0122	0.07	0.862	-+	Overall CHD
chr4	57037782	T	G	35915156	chr4:57037782:T:G	t	g	0.2135	0.0086	0.0701	0.902	-+	Overall CHD
chr4	72553778	T	C	35915156	chr4:72553778:T:C	t	c	0.4178	0.113	0.0568	0.04651	++	Overall CHD
chr4	72554917	G	A	35915156	chr4:72554917:G:A	a	g	0.3619	-0.115	0.0595	0.05313	--	Overall CHD
chr4	72555899	G	T	35915156	chr4:72555899:G:T	t	g	0.4567	0.0938	0.0582	0.107	++	Overall CHD
chr4	72556176	TG	T	35915156	chr4:72556176:TG:T	t	tg	0.43	-0.0624	0.0566	0.2697	-+	Overall CHD
chr4	72557407	C	T	35915156	chr4:72557407:C:T	t	c	0.4562	0.0855	0.0582	0.142	++	Overall CHD
chr4	72557773	G	A	35915156	chr4:72557773:G:A	a	g	0.4316	-0.0507	0.0566	0.3703	-+	Overall CHD
chr4	72563921	T	C	35915156	chr4:72563921:T:C	t	c	0.4538	-0.0893	0.057	0.1174	--	Overall CHD
chr4	72565747	C	T	35915156	chr4:72565747:C:T	t	c	0.3908	-0.0963	0.0569	0.09073	--	Overall CHD
chr4	72565843	T	C	35915156	chr4:72565843:T:C	t	c	0.3886	0.095	0.0575	0.09857	++	Overall CHD
chr4	72567178	C	T	35915156	chr4:72567178:C:T	t	c	0.3902	-0.0902	0.0574	0.1164	--	Overall CHD
chr4	72568158	G	A	35915156	chr4:72568158:G:A	a	g	0.4543	0.0847	0.0571	0.1376	++	Overall CHD
chr4	72568399	G	C	35915156	chr4:72568399:G:C	c	g	0.2921	0.1317	0.0643	0.04059	++	Overall CHD
chr4	72570631	C	G	35915156	chr4:72570631:C:G	c	g	0.41	-0.0957	0.063	0.1288	--	Overall CHD
chr4	72570878	T	G	35915156	chr4:72570878:T:G	t	g	0.4589	-0.1098	0.0596	0.06564	--	Overall CHD
chr4	72570982	G	A	35915156	chr4:72570982:G:A	a	g	0.4226	-0.0594	0.0563	0.2916	-+	Overall CHD
chr4	72572139	C	G	35915156	chr4:72572139:C:G	c	g	0.4164	-0.0411	0.0679	0.5449	-+	Overall CHD
chr4	72572566	ATAGT	A	35915156	chr4:72572566:ATAGT:A	a	atagt	0.3619	-0.0772	0.0597	0.1962	-+	Overall CHD
chr4	72575856	C	T	35915156	chr4:72575856:C:T	t	c	0.3617	-0.0823	0.0596	0.1672	-+	Overall CHD
chr4	72576964	G	A	35915156	chr4:72576964:G:A	a	g	0.411	0.1132	0.0631	0.07295	++	Overall CHD
chr4	72578148	C	A	35915156	chr4:72578148:C:A	a	c	0.424	-0.1054	0.0583	0.07085	--	Overall CHD
chr4	72582455	T	C	35915156	chr4:72582455:T:C	t	c	0.3696	0.0623	0.0587	0.2881	+-	Overall CHD
chr4	72584200	T	C	35915156	chr4:72584200:T:C	t	c	0.4193	-0.1046	0.0606	0.08408	--	Overall CHD
chr4	72584833	T	C	35915156	chr4:72584833:T:C	t	c	0.4126	-0.1049	0.0616	0.08864	--	Overall CHD
chr4	72586697	A	T	35915156	chr4:72586697:A:T	a	t	0.3693	0.0631	0.0585	0.2807	+-	Overall CHD
chr4	72588281	C	T	35915156	chr4:72588281:C:T	t	c	0.4448	0.0702	0.0582	0.2281	+-	Overall CHD
chr4	72589003	C	T	35915156	chr4:72589003:C:T	t	c	0.3855	-0.0772	0.0576	0.1804	-+	Overall CHD
chr4	72589665	C	T	35915156	chr4:72589665:C:T	t	c	0.3727	-0.0605	0.0578	0.2949	-+	Overall CHD
chr4	72590050	AC	A	35915156	chr4:72590050:AC:A	a	ac	0.3852	-0.0753	0.0577	0.192	-+	Overall CHD
chr4	72593729	G	A	35915156	chr4:72593729:G:A	a	g	0.4076	0.1117	0.0622	0.07251	++	Overall CHD
chr4	72593814	C	G	35915156	chr4:72593814:C:G	c	g	0.4443	-0.0704	0.0582	0.2268	-+	Overall CHD
chr4	72593958	G	A	35915156	chr4:72593958:G:A	a	g	0.3859	-0.0811	0.0576	0.1596	--	Overall CHD
chr4	72594004	C	T	35915156	chr4:72594004:C:T	t	c	0.3859	-0.081	0.0576	0.16	-+	Overall CHD
chr4	72594139	G	C	35915156	chr4:72594139:G:C	c	g	0.4442	0.0705	0.0582	0.2259	+-	Overall CHD
chr4	72594228	G	C	35915156	chr4:72594228:G:C	c	g	0.3694	-0.0632	0.0585	0.2797	-+	Overall CHD
chr4	72594235	G	A	35915156	chr4:72594235:G:A	a	g	0.3858	-0.0791	0.0577	0.1705	-+	Overall CHD
chr4	72594352	G	T	35915156	chr4:72594352:G:T	t	g	0.4193	0.0807	0.0655	0.2179	+-	Overall CHD
chr4	72594406	C	A	35915156	chr4:72594406:C:A	a	c	0.3859	-0.081	0.0576	0.1598	-+	Overall CHD
chr4	72595365	T	C	35915156	chr4:72595365:T:C	t	c	0.3921	0.0487	0.057	0.393	+-	Overall CHD
chr4	72595411	C	T	35915156	chr4:72595411:C:T	t	c	0.4192	0.081	0.0655	0.2168	+-	Overall CHD
chr4	72599178	T	G	35915156	chr4:72599178:T:G	t	g	0.412	-0.0976	0.0611	0.1099	--	Overall CHD
chr4	72600741	G	C	35915156	chr4:72600741:G:C	c	g	0.4988	-0.0286	0.0559	0.6084	-+	Overall CHD
chr4	72605255	C	T	35915156	chr4:72605255:C:T	t	c	0.4873	0.0495	0.0556	0.3735	+-	Overall CHD
chr4	72608297	A	T	35915156	chr4:72608297:A:T	a	t	0.3753	-0.0961	0.0637	0.131	--	Overall CHD
chr4	72610122	T	G	35915156	chr4:72610122:T:G	t	g	0.3627	0.0511	0.0591	0.3878	+-	Overall CHD
chr4	72610297	T	G	35915156	chr4:72610297:T:G	t	g	0.4145	-0.096	0.0623	0.1232	--	Overall CHD
chr4	72610598	C	T	35915156	chr4:72610598:C:T	t	c	0.3627	-0.051	0.0591	0.3882	-+	Overall CHD
chr4	72611184	T	C	35915156	chr4:72611184:T:C	t	c	0.363	0.0564	0.0591	0.3397	+-	Overall CHD
chr4	72611815	T	C	35915156	chr4:72611815:T:C	t	c	0.4702	-0.0326	0.0555	0.5571	-+	Overall CHD
chr4	72612698	C	T	35915156	chr4:72612698:C:T	t	c	0.3778	-0.0608	0.0594	0.3061	-+	Overall CHD
chr4	72613534	A	G	35915156	chr4:72613534:A:G	a	g	0.363	0.055	0.0591	0.3524	+-	Overall CHD
chr4	72614158	A	C	35915156	chr4:72614158:A:C	a	c	0.3629	0.0536	0.0592	0.3652	+-	Overall CHD
chr4	72614302	T	C	35915156	chr4:72614302:T:C	t	c	0.3631	0.0548	0.0592	0.3542	+-	Overall CHD
chr4	72616627	A	C	35915156	chr4:72616627:A:C	a	c	0.3612	0.0649	0.0593	0.2738	+-	Overall CHD
chr4	72617487	C	T	35915156	chr4:72617487:C:T	t	c	0.3608	-0.0654	0.0592	0.2697	-+	Overall CHD
chr4	72619145	G	A	35915156	chr4:72619145:G:A	a	g	0.361	-0.0646	0.0592	0.2755	-+	Overall CHD
chr4	72621375	G	A	35915156	chr4:72621375:G:A	a	g	0.4119	0.1079	0.0622	0.08293	++	Overall CHD
chr4	72623474	T	C	35915156	chr4:72623474:T:C	t	c	0.3517	0.0503	0.0595	0.3974	+-	Overall CHD
chr4	72624294	T	A	35915156	chr4:72624294:T:A	a	t	0.3516	-0.0486	0.0595	0.4142	-+	Overall CHD
chr4	72624480	C	T	35915156	chr4:72624480:C:T	t	c	0.3516	-0.0485	0.0595	0.4144	-+	Overall CHD
chr4	72626156	G	A	35915156	chr4:72626156:G:A	a	g	0.3506	-0.0523	0.0594	0.3782	-+	Overall CHD
chr4	72627361	C	G	35915156	chr4:72627361:C:G	c	g	0.4867	0.0427	0.0561	0.4465	+-	Overall CHD
chr4	72630440	G	A	35915156	chr4:72630440:G:A	a	g	0.4211	0.0757	0.0659	0.2508	+-	Overall CHD
chr4	72630974	A	G	35915156	chr4:72630974:A:G	a	g	0.452	0.0859	0.0575	0.1355	++	Overall CHD
chr4	72632664	C	T	35915156	chr4:72632664:C:T	t	c	0.3507	-0.0518	0.0595	0.3835	-+	Overall CHD
chr4	72632783	C	G	35915156	chr4:72632783:C:G	c	g	0.4125	-0.1087	0.0614	0.07661	--	Overall CHD
chr4	72632974	T	A	35915156	chr4:72632974:T:A	a	t	0.4132	0.1122	0.0621	0.07091	++	Overall CHD
chr4	72633771	T	C	35915156	chr4:72633771:T:C	t	c	0.4123	-0.115	0.0621	0.06423	--	Overall CHD
chr4	72634917	G	C	35915156	chr4:72634917:G:C	c	g	0.351	-0.0545	0.0594	0.3584	-+	Overall CHD
chr4	72635092	T	G	35915156	chr4:72635092:T:G	t	g	0.3509	0.0519	0.0595	0.3829	+-	Overall CHD
chr4	72637595	A	G	35915156	chr4:72637595:A:G	a	g	0.4147	-0.1122	0.0618	0.06949	--	Overall CHD
chr4	72638360	G	T	35915156	chr4:72638360:G:T	t	g	0.4817	-0.0322	0.0563	0.567	-+	Overall CHD
chr4	72639702	G	A	35915156	chr4:72639702:G:A	a	g	0.4145	0.1076	0.0618	0.08179	++	Overall CHD
chr4	72639828	A	G	35915156	chr4:72639828:A:G	a	g	0.4146	-0.108	0.0618	0.08059	--	Overall CHD
chr4	72639829	A	C	35915156	chr4:72639829:A:C	a	c	0.4161	-0.0979	0.0616	0.112	--	Overall CHD
chr4	72640359	C	A	35915156	chr4:72640359:C:A	a	c	0.4159	0.1059	0.061	0.08263	++	Overall CHD
chr4	72641100	G	A	35915156	chr4:72641100:G:A	a	g	0.3542	-0.0522	0.0586	0.3727	-+	Overall CHD
chr4	72644109	T	C	35915156	chr4:72644109:T:C	t	c	0.4766	0.0176	0.0549	0.7479	+-	Overall CHD
chr4	72644990	G	A	35915156	chr4:72644990:G:A	a	g	0.4598	0.0504	0.0573	0.3794	+-	Overall CHD
chr4	72647309	C	T	35915156	chr4:72647309:C:T	t	c	0.3481	-0.0487	0.0598	0.4157	-+	Overall CHD
chr4	72647441	A	G	35915156	chr4:72647441:A:G	a	g	0.3481	0.0486	0.0598	0.4164	+-	Overall CHD
chr4	72648545	A	G	35915156	chr4:72648545:A:G	a	g	0.4794	0.0272	0.056	0.6272	+-	Overall CHD
chr4	72649596	T	C	35915156	chr4:72649596:T:C	t	c	0.415	-0.1038	0.062	0.09405	--	Overall CHD
chr4	80236549	T	C	35915156	chr4:80236549:T:C	t	c	0.2424	-0.1685	0.0709	0.01753	--	Overall CHD
chr4	80237067	A	G	35915156	chr4:80237067:A:G	a	g	0.4839	-0.0682	0.0602	0.2572	--	Overall CHD
chr4	80237391	G	A	35915156	chr4:80237391:G:A	a	g	0.2559	0.1903	0.0642	0.003058	++	Overall CHD
chr4	80238495	G	A	35915156	chr4:80238495:G:A	a	g	0.2423	0.1891	0.0753	0.01197	++	Overall CHD
chr4	80240908	A	G	35915156	chr4:80240908:A:G	a	g	0.1716	0.0342	0.0722	0.6359	++	Overall CHD
chr4	80241730	G	A	35915156	chr4:80241730:G:A	a	g	0.4772	0.0726	0.0602	0.2282	+-	Overall CHD
chr4	80243569	C	T	35915156	chr4:80243569:C:T	t	c	0.2276	0.177	0.075	0.01836	+-	Overall CHD
chr4	80246155	C	T	35915156	chr4:80246155:C:T	t	c	0.2743	0.1201	0.0623	0.05378	++	Overall CHD
chr4	80248758	G	T	35915156	chr4:80248758:G:T	t	g	0.2318	0.1831	0.0774	0.01807	++	Overall CHD
chr4	80253438	G	A	35915156	chr4:80253438:G:A	a	g	0.2256	0.1364	0.075	0.06895	+-	Overall CHD
chr4	80259918	A	T	35915156	chr4:80259918:A:T	a	t	0.2219	-0.1042	0.073	0.1534	-+	Overall CHD
chr4	80261400	T	C	35915156	chr4:80261400:T:C	t	c	0.2251	-0.1483	0.0757	0.05023	-+	Overall CHD
chr4	80263187	A	T	35915156	chr4:80263187:A:T	a	t	0.2203	-0.1101	0.0729	0.1307	-+	Overall CHD
chr4	80267359	C	A	35915156	chr4:80267359:C:A	a	c	0.1414	0.251	0.0932	0.007089	++	Overall CHD
chr4	80280894	G	T	35915156	chr4:80280894:G:T	t	g	0.2023	0.1353	0.0751	0.07164	+-	Overall CHD
chr4	81660894	A	G	35915156	chr4:81660894:A:G	a	g	0.3855	0.01	0.0586	0.8639	+-	Overall CHD
chr4	81665896	A	G	35915156	chr4:81665896:A:G	a	g	0.2458	0.0174	0.0683	0.7988	+-	Overall CHD
chr4	81684796	C	T	35915156	chr4:81684796:C:T	t	c	0.3535	-0.0076	0.0593	0.8983	-+	Overall CHD
chr4	81693503	A	G	35915156	chr4:81693503:A:G	a	g	0.4327	-0.0175	0.0571	0.7597	+-	Overall CHD
chr4	81695526	T	C	35915156	chr4:81695526:T:C	t	c	0.4254	-0.0106	0.0571	0.8529	+-	Overall CHD
chr4	81695983	T	C	35915156	chr4:81695983:T:C	t	c	0.4258	-0.01	0.0571	0.8604	+-	Overall CHD
chr4	81698205	T	C	35915156	chr4:81698205:T:C	t	c	0.4249	-0.0093	0.0571	0.8702	+-	Overall CHD
chr4	81699212	G	C	35915156	chr4:81699212:G:C	c	g	0.4247	0.0087	0.0571	0.8782	-+	Overall CHD
chr4	81701636	A	T	35915156	chr4:81701636:A:T	a	t	0.4609	-0.0428	0.0564	0.448	--	Overall CHD
chr4	81702101	C	T	35915156	chr4:81702101:C:T	t	c	0.4269	0.0063	0.057	0.9114	-+	Overall CHD
chr4	81702329	G	T	35915156	chr4:81702329:G:T	t	g	0.4279	-0.0014	0.0565	0.9799	-+	Overall CHD
chr4	81702994	C	T	35915156	chr4:81702994:C:T	t	c	0.4613	0.0421	0.0564	0.4552	++	Overall CHD
chr4	81703575	C	T	35915156	chr4:81703575:C:T	t	c	0.4249	0.0009	0.0571	0.9874	-+	Overall CHD
chr4	81704369	C	A	35915156	chr4:81704369:C:A	a	c	0.4628	0.037	0.0565	0.5124	++	Overall CHD
chr4	81704566	GT	G	35915156	chr4:81704566:GT:G	g	gt	0.2538	0.0023	0.0687	0.9729	-+	Overall CHD
chr4	81708229	G	A	35915156	chr4:81708229:G:A	a	g	0.4366	0.0101	0.057	0.8592	-+	Overall CHD
chr4	81708280	G	A	35915156	chr4:81708280:G:A	a	g	0.4344	0.013	0.0571	0.8196	-+	Overall CHD
chr4	81709539	G	A	35915156	chr4:81709539:G:A	a	g	0.4786	0.0106	0.0568	0.852	-+	Overall CHD
chr4	81713653	G	A	35915156	chr4:81713653:G:A	a	g	0.3978	0.0095	0.0582	0.8696	-+	Overall CHD
chr4	81715702	G	A	35915156	chr4:81715702:G:A	a	g	0.4419	0.0058	0.0577	0.9201	-+	Overall CHD
chr4	95072085	A	G	35915156	chr4:95072085:A:G	a	g	0.0785	-0.1147	0.1168	0.3264	-+	Overall CHD
chr4	95087443	C	T	35915156	chr4:95087443:C:T	t	c	0.0783	0.1104	0.1168	0.3443	+-	Overall CHD
chr4	95093134	G	A	35915156	chr4:95093134:G:A	a	g	0.0799	0.1339	0.1132	0.237	++	Overall CHD
chr4	95093832	G	C	35915156	chr4:95093832:G:C	c	g	0.0842	0.1244	0.1137	0.2739	++	Overall CHD
chr4	95116761	A	G	35915156	chr4:95116761:A:G	a	g	0.4501	-0.1393	0.06	0.02033	--	Overall CHD
chr4	95117990	G	C	35915156	chr4:95117990:G:C	c	g	0.4398	0.1448	0.0597	0.01536	++	Overall CHD
chr4	95119553	C	T	35915156	chr4:95119553:C:T	t	c	0.3561	0.1437	0.0592	0.01522	++	Overall CHD
chr4	95119999	A	G	35915156	chr4:95119999:A:G	a	g	0.4504	-0.1411	0.0602	0.01908	--	Overall CHD
chr4	95120884	C	T	35915156	chr4:95120884:C:T	t	c	0.4384	0.142	0.0603	0.01856	++	Overall CHD
chr4	95120913	A	G	35915156	chr4:95120913:A:G	a	g	0.4387	-0.1405	0.0603	0.01987	--	Overall CHD
chr4	95122117	G	A	35915156	chr4:95122117:G:A	a	g	0.3524	0.1478	0.0592	0.01257	++	Overall CHD
chr4	95123396	C	T	35915156	chr4:95123396:C:T	t	c	0.4386	0.1374	0.0603	0.02272	++	Overall CHD
chr4	95129222	T	C	35915156	chr4:95129222:T:C	t	c	0.3318	-0.1343	0.0608	0.02722	--	Overall CHD
chr4	95133850	A	G	35915156	chr4:95133850:A:G	a	g	0.4415	-0.1413	0.0596	0.01777	--	Overall CHD
chr4	95134007	C	A	35915156	chr4:95134007:C:A	a	c	0.4395	0.1406	0.0601	0.0194	++	Overall CHD
chr4	95136716	C	G	35915156	chr4:95136716:C:G	c	g	0.4365	-0.1966	0.0623	0.001609	--	Overall CHD
chr4	95139961	G	A	35915156	chr4:95139961:G:A	a	g	0.3316	0.1383	0.0608	0.02284	++	Overall CHD
chr4	95140358	G	A	35915156	chr4:95140358:G:A	a	g	0.4433	0.1399	0.0593	0.01836	++	Overall CHD
chr4	95141633	C	T	35915156	chr4:95141633:C:T	t	c	0.4394	0.1449	0.0601	0.01599	++	Overall CHD
chr4	95142938	A	G	35915156	chr4:95142938:A:G	a	g	0.4438	-0.1434	0.0597	0.01623	--	Overall CHD
chr4	95143220	T	C	35915156	chr4:95143220:T:C	t	c	0.3291	-0.1424	0.0605	0.01864	--	Overall CHD
chr4	95144861	T	C	35915156	chr4:95144861:T:C	t	c	0.4569	-0.1452	0.0578	0.01201	--	Overall CHD
chr4	95145465	G	A	35915156	chr4:95145465:G:A	a	g	0.4352	0.1677	0.0595	0.004856	++	Overall CHD
chr4	95145521	C	T	35915156	chr4:95145521:C:T	t	c	0.4538	0.1176	0.0576	0.04119	++	Overall CHD
chr4	95147473	A	G	35915156	chr4:95147473:A:G	a	g	0.4378	-0.1965	0.0627	0.001725	--	Overall CHD
chr4	95149148	A	C	35915156	chr4:95149148:A:C	a	c	0.4488	-0.1305	0.0579	0.02423	--	Overall CHD
chr4	95149374	G	T	35915156	chr4:95149374:G:T	t	g	0.3476	0.1531	0.059	0.009494	++	Overall CHD
chr4	95149596	A	G	35915156	chr4:95149596:A:G	a	g	0.436	-0.1917	0.0628	0.002289	--	Overall CHD
chr4	95150202	G	C	35915156	chr4:95150202:G:C	c	g	0.3326	0.1477	0.0609	0.01528	++	Overall CHD
chr4	95152805	A	T	35915156	chr4:95152805:A:T	a	t	0.45	-0.1149	0.0579	0.04725	-+	Overall CHD
chr4	95153615	G	A	35915156	chr4:95153615:G:A	a	g	0.4362	0.132	0.0599	0.02747	++	Overall CHD
chr4	95153901	G	A	35915156	chr4:95153901:G:A	a	g	0.4364	0.1342	0.0602	0.02581	++	Overall CHD
chr4	95154814	C	T	35915156	chr4:95154814:C:T	t	c	0.4381	0.1334	0.06	0.02615	++	Overall CHD
chr4	95154869	A	G	35915156	chr4:95154869:A:G	a	g	0.3326	-0.1472	0.0609	0.01561	--	Overall CHD
chr4	95155662	A	G	35915156	chr4:95155662:A:G	a	g	0.351	-0.1529	0.0592	0.009831	--	Overall CHD
chr4	95156232	A	G	35915156	chr4:95156232:A:G	a	g	0.333	-0.1476	0.0609	0.0154	--	Overall CHD
chr4	95157023	C	T	35915156	chr4:95157023:C:T	t	c	0.4355	0.1929	0.0629	0.002158	++	Overall CHD
chr4	95157449	A	G	35915156	chr4:95157449:A:G	a	g	0.4356	-0.1942	0.0629	0.002011	--	Overall CHD
chr4	95157894	T	C	35915156	chr4:95157894:T:C	t	c	0.4356	-0.1917	0.0629	0.002309	--	Overall CHD
chr4	95159566	A	G	35915156	chr4:95159566:A:G	a	g	0.4515	-0.1268	0.0575	0.0275	--	Overall CHD
chr4	95159792	A	G	35915156	chr4:95159792:A:G	a	g	0.345	-0.1571	0.0595	0.008326	--	Overall CHD
chr4	95161842	C	T	35915156	chr4:95161842:C:T	t	c	0.435	0.1899	0.0629	0.00255	++	Overall CHD
chr4	95161976	C	A	35915156	chr4:95161976:C:A	a	c	0.4336	0.1893	0.063	0.00265	++	Overall CHD
chr4	95164035	A	T	35915156	chr4:95164035:A:T	a	t	0.4345	-0.1813	0.0629	0.003929	--	Overall CHD
chr4	95164073	T	C	35915156	chr4:95164073:T:C	t	c	0.4363	-0.1861	0.0628	0.003052	--	Overall CHD
chr4	95165256	G	A	35915156	chr4:95165256:G:A	a	g	0.39	0.0907	0.0572	0.1128	+-	Overall CHD
chr4	95165950	A	G	35915156	chr4:95165950:A:G	a	g	0.3339	-0.1312	0.0608	0.03093	-+	Overall CHD
chr4	95166714	C	T	35915156	chr4:95166714:C:T	t	c	0.4385	0.1379	0.0595	0.02049	++	Overall CHD
chr4	95166822	G	T	35915156	chr4:95166822:G:T	t	g	0.4408	0.14	0.0593	0.01821	++	Overall CHD
chr4	95167907	T	A	35915156	chr4:95167907:T:A	a	t	0.4362	0.1352	0.0601	0.02452	++	Overall CHD
chr4	95170099	G	A	35915156	chr4:95170099:G:A	a	g	0.4335	0.1773	0.063	0.004878	++	Overall CHD
chr4	95170373	G	A	35915156	chr4:95170373:G:A	a	g	0.4359	0.1154	0.0561	0.03963	++	Overall CHD
chr4	95171058	G	A	35915156	chr4:95171058:G:A	a	g	0.4334	0.1764	0.063	0.005085	++	Overall CHD
chr4	95178216	C	T	35915156	chr4:95178216:C:T	t	c	0.4335	0.1266	0.0605	0.03643	++	Overall CHD
chr4	119190035	A	G	35915156	chr4:119190035:A:G	a	g	0.2445	-0.0098	0.0651	0.8808	+-	Overall CHD
chr4	119190894	A	G	35915156	chr4:119190894:A:G	a	g	0.2445	-0.017	0.0649	0.7938	+-	Overall CHD
chr4	119191769	T	C	35915156	chr4:119191769:T:C	t	c	0.2444	-0.0091	0.0651	0.8883	+-	Overall CHD
chr4	119194306	G	C	35915156	chr4:119194306:G:C	c	g	0.2224	-0.0001	0.0668	0.9989	-+	Overall CHD
chr4	119196355	T	C	35915156	chr4:119196355:T:C	t	c	0.2617	0.0278	0.066	0.674	-+	Overall CHD
chr4	119201784	T	C	35915156	chr4:119201784:T:C	t	c	0.2224	0.0014	0.0669	0.983	+-	Overall CHD
chr4	119203150	A	G	35915156	chr4:119203150:A:G	a	g	0.2602	0.0164	0.0661	0.8036	-+	Overall CHD
chr4	119203319	G	A	35915156	chr4:119203319:G:A	a	g	0.2597	-0.0178	0.0661	0.7875	+-	Overall CHD
chr4	119203341	T	C	35915156	chr4:119203341:T:C	t	c	0.2241	0.0003	0.0668	0.996	+-	Overall CHD
chr4	119208181	A	G	35915156	chr4:119208181:A:G	a	g	0.2577	0.0211	0.0664	0.7508	-+	Overall CHD
chr4	119214376	C	G	35915156	chr4:119214376:C:G	c	g	0.2229	0.0063	0.0665	0.9249	++	Overall CHD
chr4	119216664	T	G	35915156	chr4:119216664:T:G	t	g	0.2599	0.034	0.0661	0.6072	-+	Overall CHD
chr4	119218367	T	C	35915156	chr4:119218367:T:C	t	c	0.2235	0.0125	0.0667	0.8516	++	Overall CHD
chr4	119219574	A	G	35915156	chr4:119219574:A:G	a	g	0.26	0.0336	0.0661	0.6114	-+	Overall CHD
chr4	119220461	G	A	35915156	chr4:119220461:G:A	a	g	0.2235	-0.0117	0.0667	0.8611	--	Overall CHD
chr4	119220846	C	T	35915156	chr4:119220846:C:T	t	c	0.2241	-0.0099	0.0667	0.8819	--	Overall CHD
chr4	119228681	T	G	35915156	chr4:119228681:T:G	t	g	0.2241	0.0101	0.0667	0.8798	++	Overall CHD
chr4	119230297	T	C	35915156	chr4:119230297:T:C	t	c	0.3191	-0.0087	0.0597	0.8837	+-	Overall CHD
chr4	119231402	C	T	35915156	chr4:119231402:C:T	t	c	0.2838	-0.0232	0.0625	0.7109	--	Overall CHD
chr4	119231754	C	G	35915156	chr4:119231754:C:G	c	g	0.2825	0.0384	0.0626	0.5402	++	Overall CHD
chr4	119233980	T	C	35915156	chr4:119233980:T:C	t	c	0.2895	0.0472	0.062	0.4471	++	Overall CHD
chr4	119234651	C	A	35915156	chr4:119234651:C:A	a	c	0.4795	0.0195	0.0567	0.7313	-+	Overall CHD
chr4	119234662	A	G	35915156	chr4:119234662:A:G	a	g	0.2894	0.0483	0.062	0.4364	++	Overall CHD
chr4	119234697	T	C	35915156	chr4:119234697:T:C	t	c	0.2895	0.0474	0.062	0.4445	++	Overall CHD
chr4	119234885	C	T	35915156	chr4:119234885:C:T	t	c	0.2725	-0.0333	0.0632	0.5983	--	Overall CHD
chr4	119235462	G	A	35915156	chr4:119235462:G:A	a	g	0.2895	-0.0471	0.062	0.4473	--	Overall CHD
chr4	119235504	C	T	35915156	chr4:119235504:C:T	t	c	0.2877	-0.0515	0.0622	0.4078	--	Overall CHD
chr4	119237255	C	A	35915156	chr4:119237255:C:A	a	c	0.29	-0.0501	0.0619	0.4185	--	Overall CHD
chr4	119237345	T	G	35915156	chr4:119237345:T:G	t	g	0.2902	0.0482	0.0619	0.4361	++	Overall CHD
chr4	119237868	T	C	35915156	chr4:119237868:T:C	t	c	0.2903	0.0454	0.0619	0.4631	++	Overall CHD
chr4	119238179	C	T	35915156	chr4:119238179:C:T	t	c	0.2928	-0.0516	0.0614	0.4002	--	Overall CHD
chr4	119240425	G	T	35915156	chr4:119240425:G:T	t	g	0.2709	-0.0315	0.0634	0.6197	--	Overall CHD
chr4	119240589	A	G	35915156	chr4:119240589:A:G	a	g	0.2892	0.0461	0.062	0.4568	++	Overall CHD
chr4	119241033	G	A	35915156	chr4:119241033:G:A	a	g	0.2892	-0.0461	0.062	0.4569	--	Overall CHD
chr4	119241046	C	T	35915156	chr4:119241046:C:T	t	c	0.2892	-0.0462	0.062	0.4564	--	Overall CHD
chr4	119243148	T	C	35915156	chr4:119243148:T:C	t	c	0.2891	0.0461	0.062	0.4568	++	Overall CHD
chr4	119244852	T	G	35915156	chr4:119244852:T:G	t	g	0.271	0.0314	0.0634	0.6211	++	Overall CHD
chr4	119245956	T	C	35915156	chr4:119245956:T:C	t	c	0.2403	-0.0248	0.0641	0.6984	+-	Overall CHD
chr4	119246311	C	G	35915156	chr4:119246311:C:G	c	g	0.2892	0.0464	0.062	0.4547	++	Overall CHD
chr4	119247078	C	A	35915156	chr4:119247078:C:A	a	c	0.2429	0.0277	0.0643	0.6661	-+	Overall CHD
chr4	119247433	T	C	35915156	chr4:119247433:T:C	t	c	0.3177	0.0401	0.0609	0.5105	++	Overall CHD
chr4	119248159	T	G	35915156	chr4:119248159:T:G	t	g	0.2895	0.0452	0.062	0.4658	++	Overall CHD
chr4	119248223	C	G	35915156	chr4:119248223:C:G	c	g	0.2712	0.0305	0.0634	0.6311	++	Overall CHD
chr4	119249318	A	C	35915156	chr4:119249318:A:C	a	c	0.2895	0.0452	0.062	0.4657	++	Overall CHD
chr4	119249696	G	A	35915156	chr4:119249696:G:A	a	g	0.2712	-0.0299	0.0634	0.6378	--	Overall CHD
chr4	119249916	A	G	35915156	chr4:119249916:A:G	a	g	0.2894	0.0452	0.062	0.4664	++	Overall CHD
chr4	119250187	G	C	35915156	chr4:119250187:G:C	c	g	0.2433	0.028	0.0642	0.6627	-+	Overall CHD
chr4	119251388	A	G	35915156	chr4:119251388:A:G	a	g	0.2891	0.0436	0.0621	0.482	++	Overall CHD
chr4	119253298	C	T	35915156	chr4:119253298:C:T	t	c	0.2892	-0.0433	0.0621	0.4851	--	Overall CHD
chr4	119253414	A	G	35915156	chr4:119253414:A:G	a	g	0.2891	0.0437	0.0621	0.4817	++	Overall CHD
chr4	119253639	T	A	35915156	chr4:119253639:T:A	a	t	0.2712	-0.0295	0.0635	0.6422	--	Overall CHD
chr4	119254082	A	G	35915156	chr4:119254082:A:G	a	g	0.2891	0.0436	0.0621	0.4821	++	Overall CHD
chr4	119254608	G	T	35915156	chr4:119254608:G:T	t	g	0.2891	-0.0438	0.0621	0.4801	--	Overall CHD
chr4	119256805	A	T	35915156	chr4:119256805:A:T	a	t	0.2891	0.0437	0.0621	0.4816	++	Overall CHD
chr4	119257999	C	T	35915156	chr4:119257999:C:T	t	c	0.2708	-0.0296	0.0635	0.6411	--	Overall CHD
chr4	119262395	G	A	35915156	chr4:119262395:G:A	a	g	0.2891	-0.0431	0.0621	0.4871	--	Overall CHD
chr4	119262804	G	A	35915156	chr4:119262804:G:A	a	g	0.2435	0.0339	0.0642	0.5968	-+	Overall CHD
chr4	119263793	T	C	35915156	chr4:119263793:T:C	t	c	0.2981	0.0442	0.0613	0.4712	++	Overall CHD
chr4	119263939	C	T	35915156	chr4:119263939:C:T	t	c	0.289	-0.0462	0.0621	0.4565	--	Overall CHD
chr4	119265193	A	C	35915156	chr4:119265193:A:C	a	c	0.2981	0.0442	0.0613	0.4714	++	Overall CHD
chr4	119265913	C	T	35915156	chr4:119265913:C:T	t	c	0.3839	-0.0223	0.0579	0.6998	+-	Overall CHD
chr4	119266456	C	T	35915156	chr4:119266456:C:T	t	c	0.2787	-0.0298	0.0623	0.6321	--	Overall CHD
chr4	119280097	G	C	35915156	chr4:119280097:G:C	c	g	0.298	-0.0464	0.0613	0.4495	--	Overall CHD
chr4	119281232	G	A	35915156	chr4:119281232:G:A	a	g	0.2569	-0.0665	0.0665	0.3178	--	Overall CHD
chr4	119285417	A	G	35915156	chr4:119285417:A:G	a	g	0.2435	-0.034	0.0642	0.5968	--	Overall CHD
chr4	119285921	G	A	35915156	chr4:119285921:G:A	a	g	0.2434	0.0337	0.0642	0.5994	++	Overall CHD
chr4	119285992	T	G	35915156	chr4:119285992:T:G	t	g	0.2784	0.0321	0.0625	0.6071	++	Overall CHD
chr4	119288257	A	C	35915156	chr4:119288257:A:C	a	c	0.2982	0.0471	0.0613	0.4424	++	Overall CHD
chr4	119289609	G	A	35915156	chr4:119289609:G:A	a	g	0.2411	0.0333	0.0641	0.6036	-+	Overall CHD
chr4	119289885	C	G	35915156	chr4:119289885:C:G	c	g	0.2787	0.0298	0.0625	0.6333	++	Overall CHD
chr4	119289906	T	C	35915156	chr4:119289906:T:C	t	c	0.2787	0.0298	0.0625	0.6328	++	Overall CHD
chr4	119290425	C	T	35915156	chr4:119290425:C:T	t	c	0.2789	-0.0312	0.0624	0.6169	--	Overall CHD
chr4	119291366	G	A	35915156	chr4:119291366:G:A	a	g	0.2408	0.0373	0.0641	0.5601	-+	Overall CHD
chr4	119292875	T	G	35915156	chr4:119292875:T:G	t	g	0.2597	0.0701	0.0661	0.2894	++	Overall CHD
chr4	119298084	T	A	35915156	chr4:119298084:T:A	a	t	0.2796	-0.0312	0.0624	0.6168	--	Overall CHD
chr4	119300021	G	C	35915156	chr4:119300021:G:C	c	g	0.3331	-0.0522	0.0625	0.4038	--	Overall CHD
chr4	119300030	G	A	35915156	chr4:119300030:G:A	a	g	0.4455	-0.0669	0.0555	0.2281	--	Overall CHD
chr4	119304800	A	G	35915156	chr4:119304800:A:G	a	g	0.2447	0.1009	0.0758	0.1832	++	Overall CHD
chr4	119306880	G	A	35915156	chr4:119306880:G:A	a	g	0.308	0.017	0.06	0.7763	-+	Overall CHD
chr4	119309824	A	G	35915156	chr4:119309824:A:G	a	g	0.2647	0.0558	0.0631	0.3769	++	Overall CHD
chr4	119310989	G	T	35915156	chr4:119310989:G:T	t	g	0.2842	0.0278	0.0612	0.6494	-+	Overall CHD
chr4	119311875	G	C	35915156	chr4:119311875:G:C	c	g	0.2618	-0.0461	0.0633	0.4664	--	Overall CHD
chr4	119314743	A	G	35915156	chr4:119314743:A:G	a	g	0.2647	0.0589	0.0631	0.3509	++	Overall CHD
chr4	119316329	A	T	35915156	chr4:119316329:A:T	a	t	0.265	0.0603	0.0631	0.3388	++	Overall CHD
chr4	119316696	G	A	35915156	chr4:119316696:G:A	a	g	0.3526	0.0014	0.058	0.9814	-+	Overall CHD
chr4	119316742	T	C	35915156	chr4:119316742:T:C	t	c	0.3538	-0.0005	0.0578	0.9931	+-	Overall CHD
chr4	119317499	G	A	35915156	chr4:119317499:G:A	a	g	0.3539	-0.0009	0.0578	0.9881	-+	Overall CHD
chr4	119317509	G	C	35915156	chr4:119317509:G:C	c	g	0.3527	0.0002	0.0581	0.9975	-+	Overall CHD
chr4	119317625	A	C	35915156	chr4:119317625:A:C	a	c	0.3539	0.0009	0.0578	0.9881	+-	Overall CHD
chr4	119317722	G	T	35915156	chr4:119317722:G:T	t	g	0.3527	0.0002	0.0581	0.9966	-+	Overall CHD
chr4	119317763	C	A	35915156	chr4:119317763:C:A	a	c	0.3539	-0.0009	0.0578	0.9881	-+	Overall CHD
chr4	119317919	A	G	35915156	chr4:119317919:A:G	a	g	0.3526	-0.0002	0.0581	0.9969	+-	Overall CHD
chr4	119318089	G	C	35915156	chr4:119318089:G:C	c	g	0.3543	0.0007	0.058	0.9908	-+	Overall CHD
chr4	119318676	A	G	35915156	chr4:119318676:A:G	a	g	0.3527	-0.0002	0.0581	0.997	+-	Overall CHD
chr4	119318789	C	T	35915156	chr4:119318789:C:T	t	c	0.328	-0.0149	0.0588	0.8003	-+	Overall CHD
chr4	119318976	T	C	35915156	chr4:119318976:T:C	t	c	0.3539	0.0009	0.0578	0.9881	+-	Overall CHD
chr4	119319083	T	C	35915156	chr4:119319083:T:C	t	c	0.3539	0.0009	0.0578	0.9881	+-	Overall CHD
chr4	119319779	T	C	35915156	chr4:119319779:T:C	t	c	0.3529	-0.0023	0.0581	0.968	+-	Overall CHD
chr4	119320012	T	C	35915156	chr4:119320012:T:C	t	c	0.3527	-0.0008	0.0581	0.9895	+-	Overall CHD
chr4	119320069	A	G	35915156	chr4:119320069:A:G	a	g	0.265	0.0599	0.0631	0.3426	++	Overall CHD
chr4	119320085	T	C	35915156	chr4:119320085:T:C	t	c	0.3527	-0.0003	0.0581	0.9964	+-	Overall CHD
chr4	119320491	A	G	35915156	chr4:119320491:A:G	a	g	0.3527	0	0.0581	0.9997	+-	Overall CHD
chr4	119320504	T	C	35915156	chr4:119320504:T:C	t	c	0.3527	0	0.0581	0.9996	+-	Overall CHD
chr4	119320519	C	T	35915156	chr4:119320519:C:T	t	c	0.3527	0	0.0581	0.9997	-+	Overall CHD
chr4	119320747	T	C	35915156	chr4:119320747:T:C	t	c	0.2499	0.0105	0.0638	0.8687	+-	Overall CHD
chr4	119320990	C	T	35915156	chr4:119320990:C:T	t	c	0.3527	0.0004	0.0581	0.995	-+	Overall CHD
chr4	119321157	C	T	35915156	chr4:119321157:C:T	t	c	0.3527	0.0001	0.0581	0.9988	-+	Overall CHD
chr4	119321638	C	T	35915156	chr4:119321638:C:T	t	c	0.265	-0.0596	0.0631	0.3445	--	Overall CHD
chr4	119321880	G	A	35915156	chr4:119321880:G:A	a	g	0.327	-0.0141	0.059	0.8116	-+	Overall CHD
chr4	119322930	A	G	35915156	chr4:119322930:A:G	a	g	0.2697	0.0547	0.0619	0.3769	++	Overall CHD
chr4	119324087	G	A	35915156	chr4:119324087:G:A	a	g	0.3527	-0.0007	0.0581	0.99	-+	Overall CHD
chr4	119327388	A	C	35915156	chr4:119327388:A:C	a	c	0.3527	-0.0002	0.0581	0.9973	+-	Overall CHD
chr4	119327430	A	G	35915156	chr4:119327430:A:G	a	g	0.3527	-0.0002	0.0581	0.9978	+-	Overall CHD
chr4	119327779	A	G	35915156	chr4:119327779:A:G	a	g	0.3527	-0.0002	0.0581	0.9977	+-	Overall CHD
chr4	119328085	T	C	35915156	chr4:119328085:T:C	t	c	0.3527	-0.0002	0.0581	0.9979	+-	Overall CHD
chr4	119328133	G	A	35915156	chr4:119328133:G:A	a	g	0.3527	0.0002	0.0581	0.9977	-+	Overall CHD
chr4	119328146	T	C	35915156	chr4:119328146:T:C	t	c	0.3527	-0.0002	0.0581	0.9979	+-	Overall CHD
chr4	119328270	C	A	35915156	chr4:119328270:C:A	a	c	0.327	-0.0141	0.059	0.8112	-+	Overall CHD
chr4	119328344	T	G	35915156	chr4:119328344:T:G	t	g	0.3527	-0.0001	0.0581	0.998	+-	Overall CHD
chr4	119328430	C	T	35915156	chr4:119328430:C:T	t	c	0.265	-0.0599	0.0631	0.3421	--	Overall CHD
chr4	119328457	A	T	35915156	chr4:119328457:A:T	a	t	0.3527	-0.0002	0.0581	0.9978	+-	Overall CHD
chr4	119328505	T	C	35915156	chr4:119328505:T:C	t	c	0.3527	-0.0003	0.0581	0.9964	+-	Overall CHD
chr4	119329351	C	T	35915156	chr4:119329351:C:T	t	c	0.3265	-0.0148	0.059	0.8025	-+	Overall CHD
chr4	119329650	G	A	35915156	chr4:119329650:G:A	a	g	0.3526	-0.0005	0.0581	0.9933	-+	Overall CHD
chr4	119329663	A	C	35915156	chr4:119329663:A:C	a	c	0.3527	-0.0002	0.0581	0.9978	+-	Overall CHD
chr4	119329966	G	A	35915156	chr4:119329966:G:A	a	g	0.3527	0.0004	0.0581	0.9944	-+	Overall CHD
chr4	119330093	T	C	35915156	chr4:119330093:T:C	t	c	0.3527	-0.0002	0.0581	0.9978	+-	Overall CHD
chr4	119330422	C	T	35915156	chr4:119330422:C:T	t	c	0.327	-0.0138	0.059	0.815	-+	Overall CHD
chr4	119330488	C	A	35915156	chr4:119330488:C:A	a	c	0.3527	0.0002	0.0581	0.9979	-+	Overall CHD
chr4	119330840	C	T	35915156	chr4:119330840:C:T	t	c	0.3526	0.001	0.0581	0.9856	-+	Overall CHD
chr4	119330862	T	G	35915156	chr4:119330862:T:G	t	g	0.3527	-0.0002	0.0581	0.9977	+-	Overall CHD
chr4	119330908	T	A	35915156	chr4:119330908:T:A	a	t	0.3527	0.0001	0.0581	0.998	-+	Overall CHD
chr4	119331175	C	A	35915156	chr4:119331175:C:A	a	c	0.3527	0.0001	0.0581	0.9982	-+	Overall CHD
chr4	119331206	A	G	35915156	chr4:119331206:A:G	a	g	0.3529	-0.0021	0.0581	0.9714	+-	Overall CHD
chr4	119331651	C	T	35915156	chr4:119331651:C:T	t	c	0.3527	0.0002	0.0581	0.9972	-+	Overall CHD
chr4	119331892	C	T	35915156	chr4:119331892:C:T	t	c	0.3527	0.0002	0.0581	0.9978	-+	Overall CHD
chr4	119332022	G	A	35915156	chr4:119332022:G:A	a	g	0.3527	0.0002	0.0581	0.9979	-+	Overall CHD
chr4	119332310	C	T	35915156	chr4:119332310:C:T	t	c	0.3527	-0.0001	0.0581	0.9988	-+	Overall CHD
chr4	119332427	G	A	35915156	chr4:119332427:G:A	a	g	0.3527	0.0001	0.0581	0.9982	-+	Overall CHD
chr4	119332618	T	C	35915156	chr4:119332618:T:C	t	c	0.3527	-0.0002	0.0581	0.9979	+-	Overall CHD
chr4	119332755	G	A	35915156	chr4:119332755:G:A	a	g	0.3527	0.0002	0.0581	0.9977	-+	Overall CHD
chr4	119334135	A	G	35915156	chr4:119334135:A:G	a	g	0.3527	-0.0003	0.0581	0.9965	+-	Overall CHD
chr4	119335037	A	G	35915156	chr4:119335037:A:G	a	g	0.3527	-0.0001	0.0581	0.998	+-	Overall CHD
chr4	119335948	A	G	35915156	chr4:119335948:A:G	a	g	0.3527	-0.0001	0.0581	0.998	+-	Overall CHD
chr4	119336073	A	G	35915156	chr4:119336073:A:G	a	g	0.3527	-0.0001	0.0581	0.9983	+-	Overall CHD
chr4	119336262	A	G	35915156	chr4:119336262:A:G	a	g	0.3527	-0.0001	0.0581	0.9988	+-	Overall CHD
chr4	119336556	A	G	35915156	chr4:119336556:A:G	a	g	0.2649	0.0599	0.0631	0.3427	++	Overall CHD
chr4	119336969	C	G	35915156	chr4:119336969:C:G	c	g	0.3739	-0.001	0.0575	0.986	+-	Overall CHD
chr4	119337039	C	T	35915156	chr4:119337039:C:T	t	c	0.3739	0.001	0.0575	0.9868	-+	Overall CHD
chr4	119337052	T	G	35915156	chr4:119337052:T:G	t	g	0.3739	-0.001	0.0575	0.9865	+-	Overall CHD
chr4	119337255	C	G	35915156	chr4:119337255:C:G	c	g	0.3739	-0.0009	0.0575	0.9869	+-	Overall CHD
chr4	119337800	T	G	35915156	chr4:119337800:T:G	t	g	0.3276	0.0081	0.059	0.8903	+-	Overall CHD
chr4	119338451	G	C	35915156	chr4:119338451:G:C	c	g	0.3738	-0.0082	0.0575	0.8861	-+	Overall CHD
chr4	119339115	G	A	35915156	chr4:119339115:G:A	a	g	0.3737	-0.0071	0.0575	0.9012	-+	Overall CHD
chr4	119339282	G	A	35915156	chr4:119339282:G:A	a	g	0.3736	-0.0066	0.0575	0.9093	-+	Overall CHD
chr4	119339630	G	A	35915156	chr4:119339630:G:A	a	g	0.3266	-0.0138	0.059	0.8149	-+	Overall CHD
chr4	119339888	A	G	35915156	chr4:119339888:A:G	a	g	0.3736	0.0064	0.0575	0.911	+-	Overall CHD
chr4	119340059	G	A	35915156	chr4:119340059:G:A	a	g	0.3736	-0.0067	0.0575	0.9079	-+	Overall CHD
chr4	119340107	G	A	35915156	chr4:119340107:G:A	a	g	0.3733	-0.0077	0.0575	0.8939	-+	Overall CHD
chr4	119340919	T	C	35915156	chr4:119340919:T:C	t	c	0.3736	0.0064	0.0575	0.9113	+-	Overall CHD
chr4	119340946	G	C	35915156	chr4:119340946:G:C	c	g	0.3735	-0.0067	0.0575	0.9078	-+	Overall CHD
chr4	119341517	A	C	35915156	chr4:119341517:A:C	a	c	0.3736	0.0065	0.0575	0.9103	+-	Overall CHD
chr4	119341677	G	A	35915156	chr4:119341677:G:A	a	g	0.3736	-0.0065	0.0575	0.91	-+	Overall CHD
chr4	119341867	T	C	35915156	chr4:119341867:T:C	t	c	0.3736	0.0065	0.0575	0.9101	+-	Overall CHD
chr4	119343841	T	C	35915156	chr4:119343841:T:C	t	c	0.375	0.0075	0.0573	0.8954	+-	Overall CHD
chr4	119344104	C	G	35915156	chr4:119344104:C:G	c	g	0.3736	0.0065	0.0575	0.91	+-	Overall CHD
chr4	119344628	G	C	35915156	chr4:119344628:G:C	c	g	0.3736	-0.0065	0.0575	0.9098	-+	Overall CHD
chr4	119344704	G	A	35915156	chr4:119344704:G:A	a	g	0.3736	-0.0065	0.0575	0.9096	-+	Overall CHD
chr4	119345827	T	A	35915156	chr4:119345827:T:A	a	t	0.3735	-0.0065	0.0575	0.9097	-+	Overall CHD
chr4	119345879	C	A	35915156	chr4:119345879:C:A	a	c	0.3735	-0.0064	0.0575	0.911	-+	Overall CHD
chr4	119346074	A	G	35915156	chr4:119346074:A:G	a	g	0.265	0.0607	0.0631	0.3361	++	Overall CHD
chr4	119346947	G	C	35915156	chr4:119346947:G:C	c	g	0.3271	-0.0149	0.059	0.8001	-+	Overall CHD
chr4	119347082	A	G	35915156	chr4:119347082:A:G	a	g	0.3734	0.0078	0.0576	0.8918	+-	Overall CHD
chr4	119347398	A	C	35915156	chr4:119347398:A:C	a	c	0.3735	0.0076	0.0576	0.8954	+-	Overall CHD
chr4	119347654	G	T	35915156	chr4:119347654:G:T	t	g	0.3733	-0.0076	0.0576	0.895	-+	Overall CHD
chr4	119347925	G	A	35915156	chr4:119347925:G:A	a	g	0.373	-0.0057	0.0576	0.9213	-+	Overall CHD
chr4	119348013	T	C	35915156	chr4:119348013:T:C	t	c	0.3739	0.0074	0.0576	0.8976	+-	Overall CHD
chr4	119349266	A	G	35915156	chr4:119349266:A:G	a	g	0.3735	0.0072	0.0575	0.9005	+-	Overall CHD
chr4	119349548	C	T	35915156	chr4:119349548:C:T	t	c	0.2589	-0.0092	0.0635	0.8851	-+	Overall CHD
chr4	119349550	G	A	35915156	chr4:119349550:G:A	a	g	0.3735	-0.0072	0.0575	0.9	-+	Overall CHD
chr4	119349616	T	A	35915156	chr4:119349616:T:A	a	t	0.3735	-0.0072	0.0575	0.8999	-+	Overall CHD
chr4	119349640	A	G	35915156	chr4:119349640:A:G	a	g	0.3735	0.0072	0.0575	0.8998	+-	Overall CHD
chr4	119349811	A	G	35915156	chr4:119349811:A:G	a	g	0.3735	0.0072	0.0575	0.8999	+-	Overall CHD
chr4	119350073	C	T	35915156	chr4:119350073:C:T	t	c	0.3735	-0.0073	0.0575	0.8993	-+	Overall CHD
chr4	119350082	T	C	35915156	chr4:119350082:T:C	t	c	0.3735	0.0073	0.0576	0.8984	+-	Overall CHD
chr4	119350189	A	C	35915156	chr4:119350189:A:C	a	c	0.3735	0.0073	0.0576	0.8984	+-	Overall CHD
chr4	119350206	T	G	35915156	chr4:119350206:T:G	t	g	0.3735	0.0072	0.0575	0.9	+-	Overall CHD
chr4	119350259	G	A	35915156	chr4:119350259:G:A	a	g	0.3734	-0.0071	0.0576	0.9016	-+	Overall CHD
chr4	119350386	G	A	35915156	chr4:119350386:G:A	a	g	0.3735	-0.0073	0.0576	0.8991	-+	Overall CHD
chr4	119351450	A	T	35915156	chr4:119351450:A:T	a	t	0.3734	0.0067	0.0576	0.9081	+-	Overall CHD
chr4	119352232	C	A	35915156	chr4:119352232:C:A	a	c	0.2654	-0.0568	0.0631	0.3683	--	Overall CHD
chr4	119352884	C	T	35915156	chr4:119352884:C:T	t	c	0.2626	-0.0458	0.0633	0.4697	--	Overall CHD
chr4	119353756	A	G	35915156	chr4:119353756:A:G	a	g	0.4965	0.0248	0.0557	0.6556	++	Overall CHD
chr4	119353848	T	C	35915156	chr4:119353848:T:C	t	c	0.2443	0.1027	0.0757	0.1751	++	Overall CHD
chr4	119354882	A	G	35915156	chr4:119354882:A:G	a	g	0.2385	0.0924	0.0677	0.1722	++	Overall CHD
chr4	119359442	A	C	35915156	chr4:119359442:A:C	a	c	0.2825	0.0403	0.0618	0.5141	++	Overall CHD
chr4	119360222	G	A	35915156	chr4:119360222:G:A	a	g	0.2478	0.0137	0.0644	0.8311	++	Overall CHD
chr4	119360817	A	T	35915156	chr4:119360817:A:T	a	t	0.3056	0.038	0.0608	0.5327	++	Overall CHD
chr4	119360822	C	T	35915156	chr4:119360822:C:T	t	c	0.3057	-0.038	0.0608	0.5326	--	Overall CHD
chr4	119360904	A	T	35915156	chr4:119360904:A:T	a	t	0.3057	0.0382	0.0608	0.5302	++	Overall CHD
chr4	119361408	G	A	35915156	chr4:119361408:G:A	a	g	0.3056	-0.0377	0.0609	0.5351	--	Overall CHD
chr4	119361541	G	T	35915156	chr4:119361541:G:T	t	g	0.3056	-0.0377	0.0609	0.5353	--	Overall CHD
chr4	119362393	T	A	35915156	chr4:119362393:T:A	a	t	0.3053	-0.0386	0.0609	0.5266	--	Overall CHD
chr4	119362618	A	T	35915156	chr4:119362618:A:T	a	t	0.3056	0.0378	0.0609	0.5348	++	Overall CHD
chr4	119363162	A	G	35915156	chr4:119363162:A:G	a	g	0.3057	0.0359	0.0608	0.5548	+-	Overall CHD
chr4	119363232	T	A	35915156	chr4:119363232:T:A	a	t	0.3057	-0.0359	0.0608	0.5554	-+	Overall CHD
chr4	119363472	C	T	35915156	chr4:119363472:C:T	t	c	0.3057	-0.0359	0.0608	0.5554	-+	Overall CHD
chr4	119363816	A	G	35915156	chr4:119363816:A:G	a	g	0.2949	0.0384	0.0618	0.5343	++	Overall CHD
chr4	119364494	C	T	35915156	chr4:119364494:C:T	t	c	0.2653	-0.0535	0.0632	0.3975	--	Overall CHD
chr4	119364502	T	A	35915156	chr4:119364502:T:A	a	t	0.3056	-0.0358	0.0608	0.5564	-+	Overall CHD
chr4	119364533	G	T	35915156	chr4:119364533:G:T	t	g	0.3057	-0.0359	0.0608	0.5555	-+	Overall CHD
chr4	119364563	G	T	35915156	chr4:119364563:G:T	t	g	0.2474	0.0124	0.0645	0.8478	+-	Overall CHD
chr4	119364651	C	T	35915156	chr4:119364651:C:T	t	c	0.2394	-0.0907	0.0676	0.1796	--	Overall CHD
chr4	119364813	T	A	35915156	chr4:119364813:T:A	a	t	0.3057	-0.0359	0.0608	0.5555	-+	Overall CHD
chr4	119364888	A	T	35915156	chr4:119364888:A:T	a	t	0.2625	0.0427	0.0634	0.5004	++	Overall CHD
chr4	119364914	G	A	35915156	chr4:119364914:G:A	a	g	0.3056	-0.0356	0.0608	0.5579	-+	Overall CHD
chr4	119365216	A	T	35915156	chr4:119365216:A:T	a	t	0.3057	0.0358	0.0608	0.556	+-	Overall CHD
chr4	119365248	G	A	35915156	chr4:119365248:G:A	a	g	0.3057	-0.0358	0.0608	0.5559	-+	Overall CHD
chr4	119365288	C	T	35915156	chr4:119365288:C:T	t	c	0.3056	-0.0358	0.0608	0.5563	-+	Overall CHD
chr4	119365337	G	A	35915156	chr4:119365337:G:A	a	g	0.2821	-0.0369	0.0618	0.5506	-+	Overall CHD
chr4	119365600	T	A	35915156	chr4:119365600:T:A	a	t	0.3056	-0.0359	0.0608	0.5555	-+	Overall CHD
chr4	119365628	G	C	35915156	chr4:119365628:G:C	c	g	0.3057	-0.0358	0.0608	0.5557	-+	Overall CHD
chr4	119365690	A	G	35915156	chr4:119365690:A:G	a	g	0.3057	0.036	0.0608	0.5539	+-	Overall CHD
chr4	119366864	G	A	35915156	chr4:119366864:G:A	a	g	0.3057	-0.0358	0.0608	0.5562	-+	Overall CHD
chr4	119366884	T	A	35915156	chr4:119366884:T:A	a	t	0.3056	-0.0358	0.0608	0.5562	-+	Overall CHD
chr4	119366886	C	T	35915156	chr4:119366886:C:T	t	c	0.2477	0.014	0.0645	0.8283	+-	Overall CHD
chr4	119367131	G	A	35915156	chr4:119367131:G:A	a	g	0.3056	-0.0359	0.0608	0.5552	-+	Overall CHD
chr4	119367749	G	A	35915156	chr4:119367749:G:A	a	g	0.2825	-0.038	0.0618	0.5385	--	Overall CHD
chr4	119367988	C	T	35915156	chr4:119367988:C:T	t	c	0.3057	-0.0359	0.0608	0.5552	-+	Overall CHD
chr4	119368076	C	T	35915156	chr4:119368076:C:T	t	c	0.3057	-0.0359	0.0608	0.5556	-+	Overall CHD
chr4	119368241	T	C	35915156	chr4:119368241:T:C	t	c	0.3056	0.0362	0.0608	0.5517	+-	Overall CHD
chr4	119368250	A	G	35915156	chr4:119368250:A:G	a	g	0.3056	0.0358	0.0608	0.5563	+-	Overall CHD
chr4	119368301	A	G	35915156	chr4:119368301:A:G	a	g	0.3057	0.0359	0.0608	0.5554	+-	Overall CHD
chr4	119369673	C	G	35915156	chr4:119369673:C:G	c	g	0.3057	0.0359	0.0608	0.5555	+-	Overall CHD
chr4	119370549	C	T	35915156	chr4:119370549:C:T	t	c	0.3057	-0.0359	0.0608	0.5554	-+	Overall CHD
chr4	119370926	T	A	35915156	chr4:119370926:T:A	a	t	0.3056	-0.0359	0.0608	0.5553	-+	Overall CHD
chr4	119370952	G	C	35915156	chr4:119370952:G:C	c	g	0.3057	-0.0358	0.0608	0.5561	-+	Overall CHD
chr4	119371101	A	G	35915156	chr4:119371101:A:G	a	g	0.3066	0.0367	0.0608	0.5468	++	Overall CHD
chr4	119372053	A	G	35915156	chr4:119372053:A:G	a	g	0.3057	0.0359	0.0608	0.5555	+-	Overall CHD
chr4	119372427	A	G	35915156	chr4:119372427:A:G	a	g	0.306	0.0349	0.0609	0.5661	+-	Overall CHD
chr4	119372621	A	G	35915156	chr4:119372621:A:G	a	g	0.2652	0.0541	0.0632	0.3924	++	Overall CHD
chr4	119373176	A	G	35915156	chr4:119373176:A:G	a	g	0.2814	0.0265	0.0619	0.6683	+-	Overall CHD
chr4	119373309	T	G	35915156	chr4:119373309:T:G	t	g	0.3094	0.0241	0.0609	0.6927	+-	Overall CHD
chr4	119373745	C	A	35915156	chr4:119373745:C:A	a	c	0.2787	-0.0382	0.0621	0.5382	-+	Overall CHD
chr4	119373754	C	T	35915156	chr4:119373754:C:T	t	c	0.2789	-0.0368	0.0621	0.5529	-+	Overall CHD
chr4	119373929	A	G	35915156	chr4:119373929:A:G	a	g	0.2471	-0.0117	0.0645	0.8565	--	Overall CHD
chr4	119374042	C	T	35915156	chr4:119374042:C:T	t	c	0.261	-0.0597	0.0636	0.3473	--	Overall CHD
chr4	119374396	A	G	35915156	chr4:119374396:A:G	a	g	0.2802	0.0371	0.0619	0.5495	++	Overall CHD
chr4	119375095	G	A	35915156	chr4:119375095:G:A	a	g	0.247	0.0121	0.0645	0.8515	++	Overall CHD
chr4	119375645	A	G	35915156	chr4:119375645:A:G	a	g	0.2801	0.0368	0.0619	0.5527	++	Overall CHD
chr4	119376268	C	T	35915156	chr4:119376268:C:T	t	c	0.2802	-0.037	0.0619	0.55	--	Overall CHD
chr4	119377257	A	G	35915156	chr4:119377257:A:G	a	g	0.2802	0.0371	0.0619	0.5492	++	Overall CHD
chr4	119377322	T	C	35915156	chr4:119377322:T:C	t	c	0.2803	0.0377	0.0619	0.5431	++	Overall CHD
chr4	119377394	C	G	35915156	chr4:119377394:C:G	c	g	0.2471	-0.0116	0.0645	0.8576	--	Overall CHD
chr4	119377690	A	G	35915156	chr4:119377690:A:G	a	g	0.2802	0.0373	0.0619	0.5474	++	Overall CHD
chr4	119377993	G	A	35915156	chr4:119377993:G:A	a	g	0.2802	-0.0371	0.0619	0.5491	--	Overall CHD
chr4	119378625	A	G	35915156	chr4:119378625:A:G	a	g	0.2471	-0.0116	0.0645	0.8574	--	Overall CHD
chr4	119378938	G	A	35915156	chr4:119378938:G:A	a	g	0.2802	-0.0371	0.0619	0.5491	--	Overall CHD
chr4	119379833	T	G	35915156	chr4:119379833:T:G	t	g	0.2802	0.037	0.0619	0.5497	++	Overall CHD
chr4	119379922	T	G	35915156	chr4:119379922:T:G	t	g	0.2801	0.0376	0.0619	0.5441	++	Overall CHD
chr4	119380344	C	T	35915156	chr4:119380344:C:T	t	c	0.2802	-0.037	0.0619	0.5502	--	Overall CHD
chr4	119380463	T	C	35915156	chr4:119380463:T:C	t	c	0.2585	0.0404	0.0638	0.5267	++	Overall CHD
chr4	119383479	G	A	35915156	chr4:119383479:G:A	a	g	0.2619	-0.0535	0.0634	0.3988	--	Overall CHD
chr4	119383887	G	T	35915156	chr4:119383887:G:T	t	g	0.2802	-0.037	0.0619	0.5501	--	Overall CHD
chr4	119383901	T	G	35915156	chr4:119383901:T:G	t	g	0.2802	0.0371	0.0619	0.5488	++	Overall CHD
chr4	119384811	G	A	35915156	chr4:119384811:G:A	a	g	0.2474	0.0079	0.0644	0.9021	++	Overall CHD
chr4	119385073	T	C	35915156	chr4:119385073:T:C	t	c	0.2802	0.037	0.0619	0.5497	++	Overall CHD
chr4	119385279	C	G	35915156	chr4:119385279:C:G	c	g	0.2802	0.0371	0.0619	0.5495	++	Overall CHD
chr4	119385320	C	G	35915156	chr4:119385320:C:G	c	g	0.2802	0.0371	0.0619	0.5492	++	Overall CHD
chr4	119385452	A	G	35915156	chr4:119385452:A:G	a	g	0.2802	0.0371	0.0619	0.5491	++	Overall CHD
chr4	119385638	C	T	35915156	chr4:119385638:C:T	t	c	0.2801	-0.0365	0.0619	0.5557	--	Overall CHD
chr4	119385724	G	A	35915156	chr4:119385724:G:A	a	g	0.2389	-0.0728	0.0669	0.2762	--	Overall CHD
chr4	119385942	G	A	35915156	chr4:119385942:G:A	a	g	0.2802	-0.0371	0.0619	0.5488	--	Overall CHD
chr4	119386056	A	G	35915156	chr4:119386056:A:G	a	g	0.28	0.0376	0.0619	0.5434	++	Overall CHD
chr4	119386059	A	C	35915156	chr4:119386059:A:C	a	c	0.28	0.0376	0.0619	0.544	++	Overall CHD
chr4	119386330	C	A	35915156	chr4:119386330:C:A	a	c	0.2802	-0.0371	0.0619	0.549	--	Overall CHD
chr4	119386543	A	G	35915156	chr4:119386543:A:G	a	g	0.2802	0.0371	0.0619	0.5491	++	Overall CHD
chr4	119386658	A	G	35915156	chr4:119386658:A:G	a	g	0.2802	0.0371	0.0619	0.5493	++	Overall CHD
chr4	119386892	C	T	35915156	chr4:119386892:C:T	t	c	0.293	0.0122	0.0611	0.8418	-+	Overall CHD
chr4	119386928	A	C	35915156	chr4:119386928:A:C	a	c	0.2802	0.037	0.0619	0.5498	++	Overall CHD
chr4	119387106	C	A	35915156	chr4:119387106:C:A	a	c	0.2802	-0.037	0.0619	0.5496	--	Overall CHD
chr4	119387649	A	G	35915156	chr4:119387649:A:G	a	g	0.2801	0.0369	0.0619	0.5513	++	Overall CHD
chr4	119387884	C	T	35915156	chr4:119387884:C:T	t	c	0.2799	-0.039	0.0619	0.5294	--	Overall CHD
chr4	119388196	T	A	35915156	chr4:119388196:T:A	a	t	0.2802	-0.0373	0.0619	0.5465	--	Overall CHD
chr4	119388401	C	A	35915156	chr4:119388401:C:A	a	c	0.2619	-0.0534	0.0634	0.3999	--	Overall CHD
chr4	119388720	T	C	35915156	chr4:119388720:T:C	t	c	0.2802	0.0372	0.0619	0.5484	++	Overall CHD
chr4	119388873	T	C	35915156	chr4:119388873:T:C	t	c	0.2802	0.0371	0.0619	0.5485	++	Overall CHD
chr4	119389204	T	G	35915156	chr4:119389204:T:G	t	g	0.2802	0.0365	0.0619	0.5555	++	Overall CHD
chr4	119389387	C	T	35915156	chr4:119389387:C:T	t	c	0.2661	-0.0456	0.0627	0.4674	--	Overall CHD
chr4	119389483	T	A	35915156	chr4:119389483:T:A	a	t	0.2802	-0.0372	0.0619	0.5477	--	Overall CHD
chr4	119389677	T	C	35915156	chr4:119389677:T:C	t	c	0.2802	0.0371	0.0619	0.5488	++	Overall CHD
chr4	119389718	A	G	35915156	chr4:119389718:A:G	a	g	0.2802	0.0371	0.0619	0.5485	++	Overall CHD
chr4	119389997	C	T	35915156	chr4:119389997:C:T	t	c	0.2803	-0.036	0.0619	0.5605	--	Overall CHD
chr4	119390373	A	G	35915156	chr4:119390373:A:G	a	g	0.2802	0.0371	0.0619	0.5487	++	Overall CHD
chr4	119390542	A	C	35915156	chr4:119390542:A:C	a	c	0.2802	0.0371	0.0619	0.5485	++	Overall CHD
chr4	119391748	A	G	35915156	chr4:119391748:A:G	a	g	0.2802	0.0371	0.0619	0.5487	++	Overall CHD
chr4	119391804	G	A	35915156	chr4:119391804:G:A	a	g	0.2802	-0.0371	0.0619	0.5487	--	Overall CHD
chr4	119392103	T	C	35915156	chr4:119392103:T:C	t	c	0.2802	0.0371	0.0619	0.5492	++	Overall CHD
chr4	119392280	T	G	35915156	chr4:119392280:T:G	t	g	0.2802	0.0372	0.0619	0.5485	++	Overall CHD
chr4	119392285	A	G	35915156	chr4:119392285:A:G	a	g	0.2797	0.0337	0.0619	0.5858	++	Overall CHD
chr4	119393586	C	A	35915156	chr4:119393586:C:A	a	c	0.2801	-0.0361	0.0619	0.5603	--	Overall CHD
chr4	119393726	A	G	35915156	chr4:119393726:A:G	a	g	0.2802	0.0367	0.0619	0.5534	++	Overall CHD
chr4	119393766	C	T	35915156	chr4:119393766:C:T	t	c	0.2802	-0.0372	0.0619	0.548	--	Overall CHD
chr4	119394920	A	G	35915156	chr4:119394920:A:G	a	g	0.2855	0.02	0.0615	0.7448	+-	Overall CHD
chr4	119395531	T	G	35915156	chr4:119395531:T:G	t	g	0.2855	0.0199	0.0615	0.7459	+-	Overall CHD
chr4	119395795	A	T	35915156	chr4:119395795:A:T	a	t	0.2855	0.0199	0.0615	0.7459	+-	Overall CHD
chr4	119396219	T	C	35915156	chr4:119396219:T:C	t	c	0.2855	0.0199	0.0615	0.7461	+-	Overall CHD
chr4	119396394	T	G	35915156	chr4:119396394:T:G	t	g	0.2857	0.021	0.0615	0.7327	+-	Overall CHD
chr4	119397371	T	C	35915156	chr4:119397371:T:C	t	c	0.2671	0.0338	0.0628	0.59	++	Overall CHD
chr4	119397422	G	A	35915156	chr4:119397422:G:A	a	g	0.267	-0.0358	0.0628	0.5689	--	Overall CHD
chr4	119397654	G	A	35915156	chr4:119397654:G:A	a	g	0.266	-0.0364	0.0629	0.5621	--	Overall CHD
chr4	119398279	T	C	35915156	chr4:119398279:T:C	t	c	0.267	0.036	0.0628	0.5664	++	Overall CHD
chr4	119399560	G	A	35915156	chr4:119399560:G:A	a	g	0.2654	-0.0345	0.0628	0.5828	--	Overall CHD
chr4	119399616	G	A	35915156	chr4:119399616:G:A	a	g	0.1693	0.0338	0.0767	0.6595	-+	Overall CHD
chr4	119399739	C	A	35915156	chr4:119399739:C:A	a	c	0.2639	-0.0434	0.0629	0.4897	--	Overall CHD
chr4	119400265	G	A	35915156	chr4:119400265:G:A	a	g	0.2654	-0.0303	0.0628	0.6297	--	Overall CHD
chr4	119400672	A	G	35915156	chr4:119400672:A:G	a	g	0.2391	0.074	0.067	0.2693	++	Overall CHD
chr4	119400703	A	G	35915156	chr4:119400703:A:G	a	g	0.2564	0.0401	0.0637	0.5287	+-	Overall CHD
chr4	119400878	C	T	35915156	chr4:119400878:C:T	t	c	0.2651	-0.0383	0.0628	0.542	--	Overall CHD
chr4	119400959	G	A	35915156	chr4:119400959:G:A	a	g	0.2608	-0.0491	0.0634	0.4388	--	Overall CHD
chr4	119401022	G	A	35915156	chr4:119401022:G:A	a	g	0.2607	-0.0515	0.0634	0.4171	--	Overall CHD
chr4	119401166	G	A	35915156	chr4:119401166:G:A	a	g	0.2635	-0.0458	0.0632	0.4691	--	Overall CHD
chr4	119401203	G	T	35915156	chr4:119401203:G:T	t	g	0.2575	-0.0363	0.0638	0.5693	--	Overall CHD
chr4	119402161	C	T	35915156	chr4:119402161:C:T	t	c	0.2721	-0.0343	0.0624	0.5823	--	Overall CHD
chr4	119402440	C	T	35915156	chr4:119402440:C:T	t	c	0.2728	-0.0312	0.0624	0.6167	--	Overall CHD
chr4	119403269	A	T	35915156	chr4:119403269:A:T	a	t	0.2723	0.0347	0.0623	0.578	++	Overall CHD
chr4	119403763	A	G	35915156	chr4:119403763:A:G	a	g	0.2604	0.0455	0.0634	0.4731	++	Overall CHD
chr4	119404374	G	A	35915156	chr4:119404374:G:A	a	g	0.2724	-0.0332	0.0623	0.594	--	Overall CHD
chr4	119404475	G	A	35915156	chr4:119404475:G:A	a	g	0.2712	-0.0373	0.0624	0.5496	--	Overall CHD
chr4	119404577	C	A	35915156	chr4:119404577:C:A	a	c	0.274	-0.0312	0.0624	0.6164	--	Overall CHD
chr4	119404983	C	T	35915156	chr4:119404983:C:T	t	c	0.2724	-0.0333	0.0623	0.5937	--	Overall CHD
chr4	119405128	T	A	35915156	chr4:119405128:T:A	a	t	0.2606	-0.0471	0.0634	0.4577	--	Overall CHD
chr4	119405168	G	A	35915156	chr4:119405168:G:A	a	g	0.2724	-0.0333	0.0623	0.5935	--	Overall CHD
chr4	119405249	G	A	35915156	chr4:119405249:G:A	a	g	0.2725	-0.031	0.0623	0.6189	--	Overall CHD
chr4	119405488	T	C	35915156	chr4:119405488:T:C	t	c	0.2606	0.0471	0.0634	0.4581	++	Overall CHD
chr4	119441290	T	C	35915156	chr4:119441290:T:C	t	c	0.2946	0.0285	0.0607	0.639	+-	Overall CHD
chr4	119444559	T	A	35915156	chr4:119444559:T:A	a	t	0.2704	-0.0321	0.0625	0.6074	--	Overall CHD
chr4	119450097	G	A	35915156	chr4:119450097:G:A	a	g	0.2721	-0.0289	0.0623	0.643	-+	Overall CHD
chr4	119450290	T	A	35915156	chr4:119450290:T:A	a	t	0.2721	-0.0289	0.0623	0.6432	-+	Overall CHD
chr4	119450397	G	T	35915156	chr4:119450397:G:T	t	g	0.2716	-0.0283	0.0624	0.6502	-+	Overall CHD
chr4	119450574	C	T	35915156	chr4:119450574:C:T	t	c	0.2721	-0.0289	0.0623	0.6428	-+	Overall CHD
chr4	119452017	A	C	35915156	chr4:119452017:A:C	a	c	0.2954	0.0249	0.0608	0.6822	+-	Overall CHD
chr4	119452199	C	G	35915156	chr4:119452199:C:G	c	g	0.2721	0.0291	0.0623	0.6409	+-	Overall CHD
chr4	119452583	A	G	35915156	chr4:119452583:A:G	a	g	0.2721	0.0289	0.0623	0.6425	+-	Overall CHD
chr4	119454572	G	A	35915156	chr4:119454572:G:A	a	g	0.2721	-0.0289	0.0623	0.6428	-+	Overall CHD
chr4	119454627	C	T	35915156	chr4:119454627:C:T	t	c	0.2721	-0.0289	0.0623	0.6428	-+	Overall CHD
chr4	119454825	G	A	35915156	chr4:119454825:G:A	a	g	0.2599	-0.0383	0.0636	0.5468	--	Overall CHD
chr4	119454875	C	G	35915156	chr4:119454875:C:G	c	g	0.2954	0.0249	0.0608	0.6824	+-	Overall CHD
chr4	119456244	T	C	35915156	chr4:119456244:T:C	t	c	0.2981	0.0241	0.0607	0.6917	+-	Overall CHD
chr4	119456492	C	T	35915156	chr4:119456492:C:T	t	c	0.2751	-0.0291	0.0623	0.6401	-+	Overall CHD
chr4	119458233	A	C	35915156	chr4:119458233:A:C	a	c	0.2625	0.0373	0.0634	0.5557	++	Overall CHD
chr4	119460186	C	T	35915156	chr4:119460186:C:T	t	c	0.2758	-0.029	0.0621	0.6402	--	Overall CHD
chr4	119460257	G	A	35915156	chr4:119460257:G:A	a	g	0.2751	-0.0288	0.0623	0.6442	-+	Overall CHD
chr4	119460368	C	G	35915156	chr4:119460368:C:G	c	g	0.275	0.029	0.0623	0.641	+-	Overall CHD
chr4	119460409	A	C	35915156	chr4:119460409:A:C	a	c	0.2625	0.0373	0.0634	0.556	++	Overall CHD
chr4	119460435	A	G	35915156	chr4:119460435:A:G	a	g	0.2981	0.0242	0.0607	0.6909	+-	Overall CHD
chr4	119460724	G	C	35915156	chr4:119460724:G:C	c	g	0.2981	-0.024	0.0607	0.6928	-+	Overall CHD
chr4	119461035	A	T	35915156	chr4:119461035:A:T	a	t	0.2751	0.0289	0.0622	0.6421	+-	Overall CHD
chr4	119462620	T	C	35915156	chr4:119462620:T:C	t	c	0.275	0.0288	0.0623	0.6433	+-	Overall CHD
chr4	119463031	C	T	35915156	chr4:119463031:C:T	t	c	0.2752	-0.0272	0.0622	0.6617	-+	Overall CHD
chr4	119463167	G	C	35915156	chr4:119463167:G:C	c	g	0.2568	-0.027	0.0639	0.6727	-+	Overall CHD
chr4	119463202	G	A	35915156	chr4:119463202:G:A	a	g	0.275	-0.0289	0.0623	0.6429	-+	Overall CHD
chr4	119463409	G	A	35915156	chr4:119463409:G:A	a	g	0.2751	-0.0289	0.0622	0.642	-+	Overall CHD
chr4	119463648	T	C	35915156	chr4:119463648:T:C	t	c	0.2749	0.0285	0.0623	0.6468	+-	Overall CHD
chr4	119464165	C	A	35915156	chr4:119464165:C:A	a	c	0.2751	-0.0289	0.0622	0.6422	-+	Overall CHD
chr4	119464186	T	C	35915156	chr4:119464186:T:C	t	c	0.2751	0.0289	0.0622	0.6421	+-	Overall CHD
chr4	119464526	G	A	35915156	chr4:119464526:G:A	a	g	0.2625	-0.0373	0.0634	0.5558	--	Overall CHD
chr4	119465442	A	G	35915156	chr4:119465442:A:G	a	g	0.2751	0.0285	0.0623	0.6472	+-	Overall CHD
chr4	119465472	C	T	35915156	chr4:119465472:C:T	t	c	0.2751	-0.0289	0.0622	0.6425	-+	Overall CHD
chr4	119465522	G	A	35915156	chr4:119465522:G:A	a	g	0.2986	-0.0253	0.0608	0.6768	-+	Overall CHD
chr4	119465575	T	C	35915156	chr4:119465575:T:C	t	c	0.2751	0.0289	0.0622	0.6428	+-	Overall CHD
chr4	119465598	T	C	35915156	chr4:119465598:T:C	t	c	0.2751	0.0289	0.0623	0.6424	+-	Overall CHD
chr4	119465721	T	C	35915156	chr4:119465721:T:C	t	c	0.2751	0.029	0.0623	0.6408	+-	Overall CHD
chr4	119465947	T	C	35915156	chr4:119465947:T:C	t	c	0.2751	0.0289	0.0622	0.6425	+-	Overall CHD
chr4	119465955	A	C	35915156	chr4:119465955:A:C	a	c	0.275	0.0293	0.0623	0.638	+-	Overall CHD
chr4	119466104	G	A	35915156	chr4:119466104:G:A	a	g	0.2751	-0.0306	0.0623	0.6228	-+	Overall CHD
chr4	119466341	T	G	35915156	chr4:119466341:T:G	t	g	0.2751	0.029	0.0623	0.6417	+-	Overall CHD
chr4	119466777	T	A	35915156	chr4:119466777:T:A	a	t	0.2747	-0.032	0.0624	0.6078	--	Overall CHD
chr4	119467075	G	A	35915156	chr4:119467075:G:A	a	g	0.2751	-0.0289	0.0622	0.6425	-+	Overall CHD
chr4	119467100	G	A	35915156	chr4:119467100:G:A	a	g	0.275	-0.0289	0.0623	0.6427	-+	Overall CHD
chr4	119467251	C	T	35915156	chr4:119467251:C:T	t	c	0.2758	-0.029	0.0621	0.6404	--	Overall CHD
chr4	119468877	A	G	35915156	chr4:119468877:A:G	a	g	0.2768	0.0315	0.062	0.6114	++	Overall CHD
chr4	119468997	G	A	35915156	chr4:119468997:G:A	a	g	0.2751	-0.0289	0.0623	0.6427	-+	Overall CHD
chr4	119469204	C	T	35915156	chr4:119469204:C:T	t	c	0.2624	-0.037	0.0634	0.5597	--	Overall CHD
chr4	119469636	A	G	35915156	chr4:119469636:A:G	a	g	0.2625	0.0373	0.0634	0.5558	++	Overall CHD
chr4	119470103	A	G	35915156	chr4:119470103:A:G	a	g	0.2751	0.0289	0.0623	0.6429	+-	Overall CHD
chr4	119470473	C	T	35915156	chr4:119470473:C:T	t	c	0.2751	-0.0289	0.0623	0.6429	-+	Overall CHD
chr4	119470477	C	T	35915156	chr4:119470477:C:T	t	c	0.2758	-0.029	0.0621	0.6404	--	Overall CHD
chr4	119470929	C	T	35915156	chr4:119470929:C:T	t	c	0.2748	-0.0317	0.0623	0.611	-+	Overall CHD
chr4	119471288	G	A	35915156	chr4:119471288:G:A	a	g	0.2751	-0.0289	0.0623	0.6425	-+	Overall CHD
chr4	119471718	G	A	35915156	chr4:119471718:G:A	a	g	0.2751	-0.029	0.0623	0.6416	-+	Overall CHD
chr4	119471856	A	T	35915156	chr4:119471856:A:T	a	t	0.2981	0.0241	0.0607	0.6911	+-	Overall CHD
chr4	119472356	G	A	35915156	chr4:119472356:G:A	a	g	0.2981	-0.0241	0.0607	0.6919	-+	Overall CHD
chr4	119472614	T	C	35915156	chr4:119472614:T:C	t	c	0.2751	0.0289	0.0623	0.6428	+-	Overall CHD
chr4	119472631	C	T	35915156	chr4:119472631:C:T	t	c	0.2625	-0.0373	0.0634	0.5556	--	Overall CHD
chr4	119472855	A	G	35915156	chr4:119472855:A:G	a	g	0.2978	0.0229	0.0608	0.7066	+-	Overall CHD
chr4	119473076	T	C	35915156	chr4:119473076:T:C	t	c	0.2752	0.0293	0.0623	0.6384	+-	Overall CHD
chr4	119473379	G	A	35915156	chr4:119473379:G:A	a	g	0.275	-0.0271	0.0623	0.6631	-+	Overall CHD
chr4	119473380	T	C	35915156	chr4:119473380:T:C	t	c	0.275	0.027	0.0623	0.6648	+-	Overall CHD
chr4	119474654	C	A	35915156	chr4:119474654:C:A	a	c	0.2591	-0.0251	0.0637	0.6938	-+	Overall CHD
chr4	119475647	T	A	35915156	chr4:119475647:T:A	a	t	0.2624	-0.0364	0.0634	0.5662	--	Overall CHD
chr4	119476674	G	A	35915156	chr4:119476674:G:A	a	g	0.2987	-0.0237	0.0606	0.6954	-+	Overall CHD
chr4	119477027	T	C	35915156	chr4:119477027:T:C	t	c	0.376	-0.0249	0.0578	0.6664	+-	Overall CHD
chr4	119477081	A	T	35915156	chr4:119477081:A:T	a	t	0.2623	0.0363	0.0634	0.5664	++	Overall CHD
chr4	119478751	A	G	35915156	chr4:119478751:A:G	a	g	0.2624	0.0363	0.0634	0.5666	++	Overall CHD
chr4	119480624	G	A	35915156	chr4:119480624:G:A	a	g	0.2618	-0.0371	0.0635	0.5584	--	Overall CHD
chr4	119480680	A	G	35915156	chr4:119480680:A:G	a	g	0.4312	0.014	0.0576	0.8073	+-	Overall CHD
chr4	119480924	G	T	35915156	chr4:119480924:G:T	t	g	0.4278	-0.0132	0.0578	0.8191	-+	Overall CHD
chr4	119481467	T	C	35915156	chr4:119481467:T:C	t	c	0.2623	0.0353	0.0634	0.577	++	Overall CHD
chr4	119481547	A	C	35915156	chr4:119481547:A:C	a	c	0.2624	0.036	0.0634	0.5698	++	Overall CHD
chr4	119482888	T	G	35915156	chr4:119482888:T:G	t	g	0.2618	0.037	0.0635	0.5602	++	Overall CHD
chr4	119483113	T	C	35915156	chr4:119483113:T:C	t	c	0.2616	0.0379	0.0635	0.551	++	Overall CHD
chr4	119484031	G	A	35915156	chr4:119484031:G:A	a	g	0.2618	-0.0364	0.0635	0.5667	--	Overall CHD
chr4	119484107	G	A	35915156	chr4:119484107:G:A	a	g	0.4609	0.0428	0.0563	0.4467	++	Overall CHD
chr4	119484211	G	C	35915156	chr4:119484211:G:C	c	g	0.2617	-0.0377	0.0635	0.5522	--	Overall CHD
chr4	119484212	A	T	35915156	chr4:119484212:A:T	a	t	0.2617	0.0389	0.0635	0.5403	++	Overall CHD
chr4	119484875	C	T	35915156	chr4:119484875:C:T	t	c	0.2617	-0.0374	0.0635	0.5562	--	Overall CHD
chr4	119485147	A	G	35915156	chr4:119485147:A:G	a	g	0.4614	-0.0395	0.0562	0.4826	--	Overall CHD
chr4	119486953	T	C	35915156	chr4:119486953:T:C	t	c	0.4612	-0.0396	0.0563	0.4812	--	Overall CHD
chr4	119487776	T	G	35915156	chr4:119487776:T:G	t	g	0.2752	0.0319	0.0621	0.608	++	Overall CHD
chr4	119487997	T	C	35915156	chr4:119487997:T:C	t	c	0.2617	0.0372	0.0635	0.5576	++	Overall CHD
chr4	119488394	G	A	35915156	chr4:119488394:G:A	a	g	0.2977	-0.0266	0.0608	0.6621	-+	Overall CHD
chr4	119488539	G	C	35915156	chr4:119488539:G:C	c	g	0.2617	-0.0374	0.0635	0.5557	--	Overall CHD
chr4	119488808	T	C	35915156	chr4:119488808:T:C	t	c	0.2742	0.0288	0.0623	0.6443	+-	Overall CHD
chr4	119489452	A	C	35915156	chr4:119489452:A:C	a	c	0.2745	0.0274	0.0623	0.6596	+-	Overall CHD
chr4	119490100	T	C	35915156	chr4:119490100:T:C	t	c	0.2617	0.0375	0.0635	0.5546	++	Overall CHD
chr4	119490407	C	T	35915156	chr4:119490407:C:T	t	c	0.2743	-0.0292	0.0623	0.6396	-+	Overall CHD
chr4	119490752	T	C	35915156	chr4:119490752:T:C	t	c	0.2616	0.0383	0.0635	0.5465	++	Overall CHD
chr4	119491302	G	C	35915156	chr4:119491302:G:C	c	g	0.2616	-0.0383	0.0635	0.5461	--	Overall CHD
chr4	119491906	T	A	35915156	chr4:119491906:T:A	a	t	0.2616	-0.0383	0.0635	0.5459	--	Overall CHD
chr4	119491999	C	T	35915156	chr4:119491999:C:T	t	c	0.2616	-0.0382	0.0635	0.5469	--	Overall CHD
chr4	119493538	A	C	35915156	chr4:119493538:A:C	a	c	0.2615	0.0387	0.0635	0.5416	++	Overall CHD
chr4	119495633	T	C	35915156	chr4:119495633:T:C	t	c	0.2615	0.0392	0.0635	0.5371	++	Overall CHD
chr4	119495717	A	G	35915156	chr4:119495717:A:G	a	g	0.2624	0.039	0.0634	0.5379	++	Overall CHD
chr4	119497683	C	G	35915156	chr4:119497683:C:G	c	g	0.2694	0.0174	0.066	0.7921	+-	Overall CHD
chr4	119499179	T	C	35915156	chr4:119499179:T:C	t	c	0.2674	0.0352	0.0644	0.5842	++	Overall CHD
chr4	119500056	C	T	35915156	chr4:119500056:C:T	t	c	0.2673	-0.0346	0.0644	0.5909	--	Overall CHD
chr4	119500654	G	A	35915156	chr4:119500654:G:A	a	g	0.4611	0.0482	0.0564	0.3924	++	Overall CHD
chr4	119500814	G	A	35915156	chr4:119500814:G:A	a	g	0.2667	-0.0354	0.0643	0.5816	--	Overall CHD
chr4	119501481	T	C	35915156	chr4:119501481:T:C	t	c	0.2619	0.0388	0.0635	0.5416	++	Overall CHD
chr4	119501697	T	C	35915156	chr4:119501697:T:C	t	c	0.2619	0.0384	0.0635	0.5455	++	Overall CHD
chr4	119501939	G	A	35915156	chr4:119501939:G:A	a	g	0.1301	0.0115	0.1017	0.9099	-+	Overall CHD
chr4	119502293	A	G	35915156	chr4:119502293:A:G	a	g	0.2558	0.0275	0.0641	0.668	+-	Overall CHD
chr4	119502325	C	G	35915156	chr4:119502325:C:G	c	g	0.2979	0.0257	0.0611	0.6743	+-	Overall CHD
chr4	119502564	C	T	35915156	chr4:119502564:C:T	t	c	0.2618	-0.0382	0.0635	0.5469	--	Overall CHD
chr4	119502574	T	C	35915156	chr4:119502574:T:C	t	c	0.2336	0.0797	0.0682	0.2429	++	Overall CHD
chr4	119502780	G	C	35915156	chr4:119502780:G:C	c	g	0.2618	-0.0388	0.0635	0.5412	--	Overall CHD
chr4	119502932	T	C	35915156	chr4:119502932:T:C	t	c	0.455	-0.0379	0.0563	0.5009	--	Overall CHD
chr4	119503017	A	C	35915156	chr4:119503017:A:C	a	c	0.2593	0.0384	0.0637	0.5462	++	Overall CHD
chr4	119504622	A	C	35915156	chr4:119504622:A:C	a	c	0.2594	0.057	0.0637	0.371	++	Overall CHD
chr4	119505275	T	C	35915156	chr4:119505275:T:C	t	c	0.2548	0.061	0.0641	0.3411	++	Overall CHD
chr4	119506334	C	A	35915156	chr4:119506334:C:A	a	c	0.3428	0.0093	0.0585	0.8741	-+	Overall CHD
chr4	119506577	G	A	35915156	chr4:119506577:G:A	a	g	0.4753	0.0429	0.056	0.4436	++	Overall CHD
chr4	119506689	T	C	35915156	chr4:119506689:T:C	t	c	0.2538	0.0581	0.0642	0.3651	++	Overall CHD
chr4	119506878	G	A	35915156	chr4:119506878:G:A	a	g	0.2537	-0.0615	0.0642	0.3379	--	Overall CHD
chr4	119506943	G	A	35915156	chr4:119506943:G:A	a	g	0.2539	-0.0606	0.0642	0.3452	--	Overall CHD
chr4	119506946	A	T	35915156	chr4:119506946:A:T	a	t	0.2537	0.0603	0.0642	0.3475	++	Overall CHD
chr4	119507154	C	T	35915156	chr4:119507154:C:T	t	c	0.2538	-0.0598	0.0642	0.3517	--	Overall CHD
chr4	119508797	A	C	35915156	chr4:119508797:A:C	a	c	0.2536	0.0596	0.0641	0.3528	++	Overall CHD
chr4	119510314	A	C	35915156	chr4:119510314:A:C	a	c	0.2537	0.0611	0.0641	0.3411	++	Overall CHD
chr4	119510506	C	T	35915156	chr4:119510506:C:T	t	c	0.2538	-0.0616	0.0641	0.3371	--	Overall CHD
chr4	119511292	T	C	35915156	chr4:119511292:T:C	t	c	0.254	0.0599	0.0641	0.3506	++	Overall CHD
chr4	119512093	C	T	35915156	chr4:119512093:C:T	t	c	0.4802	0.0411	0.0558	0.4612	++	Overall CHD
chr4	119512652	A	G	35915156	chr4:119512652:A:G	a	g	0.4747	-0.04	0.056	0.4754	--	Overall CHD
chr4	119513249	T	A	35915156	chr4:119513249:T:A	a	t	0.2533	-0.0605	0.0643	0.3464	--	Overall CHD
chr4	119513421	G	A	35915156	chr4:119513421:G:A	a	g	0.2535	-0.0594	0.0641	0.354	--	Overall CHD
chr4	119513678	C	A	35915156	chr4:119513678:C:A	a	c	0.2528	-0.0584	0.0642	0.3632	--	Overall CHD
chr4	119515549	G	A	35915156	chr4:119515549:G:A	a	g	0.2534	-0.0576	0.0641	0.3689	--	Overall CHD
chr4	119516670	A	G	35915156	chr4:119516670:A:G	a	g	0.2536	0.0568	0.0641	0.375	++	Overall CHD
chr4	119517019	G	T	35915156	chr4:119517019:G:T	t	g	0.4801	0.0394	0.0558	0.48	++	Overall CHD
chr4	119519521	T	A	35915156	chr4:119519521:T:A	a	t	0.2537	-0.0575	0.064	0.3691	--	Overall CHD
chr4	119519522	C	A	35915156	chr4:119519522:C:A	a	c	0.2537	-0.0575	0.064	0.3691	--	Overall CHD
chr4	119519527	A	G	35915156	chr4:119519527:A:G	a	g	0.2537	0.0576	0.064	0.3688	++	Overall CHD
chr4	119521273	C	T	35915156	chr4:119521273:C:T	t	c	0.3002	-0.0154	0.0606	0.8	-+	Overall CHD
chr4	119521275	A	G	35915156	chr4:119521275:A:G	a	g	0.2534	0.059	0.064	0.3571	++	Overall CHD
chr4	119522334	T	C	35915156	chr4:119522334:T:C	t	c	0.2355	0.0729	0.0671	0.2778	++	Overall CHD
chr4	119524565	A	C	35915156	chr4:119524565:A:C	a	c	0.2361	0.074	0.067	0.2691	++	Overall CHD
chr4	119525893	A	G	35915156	chr4:119525893:A:G	a	g	0.2532	0.0571	0.064	0.3726	++	Overall CHD
chr4	119526487	A	C	35915156	chr4:119526487:A:C	a	c	0.2534	0.0586	0.064	0.3601	++	Overall CHD
chr4	119526569	C	T	35915156	chr4:119526569:C:T	t	c	0.2533	-0.0572	0.064	0.3713	--	Overall CHD
chr4	119528301	G	A	35915156	chr4:119528301:G:A	a	g	0.2536	-0.0561	0.064	0.3807	--	Overall CHD
chr4	119528655	C	T	35915156	chr4:119528655:C:T	t	c	0.4767	-0.0407	0.0555	0.4635	--	Overall CHD
chr4	119529004	A	C	35915156	chr4:119529004:A:C	a	c	0.3015	0.0203	0.0606	0.7377	+-	Overall CHD
chr4	119529269	G	A	35915156	chr4:119529269:G:A	a	g	0.2534	-0.0545	0.064	0.3949	--	Overall CHD
chr4	119529753	G	C	35915156	chr4:119529753:G:C	c	g	0.2534	-0.0545	0.064	0.395	--	Overall CHD
chr4	119530513	G	A	35915156	chr4:119530513:G:A	a	g	0.2534	-0.0545	0.064	0.3947	--	Overall CHD
chr4	119531201	T	C	35915156	chr4:119531201:T:C	t	c	0.4454	0.0494	0.0567	0.3835	++	Overall CHD
chr4	119531621	G	A	35915156	chr4:119531621:G:A	a	g	0.2536	-0.0609	0.064	0.3407	--	Overall CHD
chr4	119533036	A	G	35915156	chr4:119533036:A:G	a	g	0.2533	0.0571	0.064	0.3725	++	Overall CHD
chr4	119533401	A	G	35915156	chr4:119533401:A:G	a	g	0.2533	0.0572	0.064	0.372	++	Overall CHD
chr4	119534036	A	G	35915156	chr4:119534036:A:G	a	g	0.1036	0.0316	0.1086	0.771	+-	Overall CHD
chr4	119534156	C	T	35915156	chr4:119534156:C:T	t	c	0.2533	-0.057	0.064	0.373	--	Overall CHD
chr4	119534494	A	G	35915156	chr4:119534494:A:G	a	g	0.2534	0.0535	0.064	0.403	++	Overall CHD
chr4	119535772	T	C	35915156	chr4:119535772:T:C	t	c	0.2535	0.0558	0.064	0.3833	++	Overall CHD
chr4	119536527	T	C	35915156	chr4:119536527:T:C	t	c	0.2535	0.0558	0.064	0.3834	++	Overall CHD
chr4	119537537	G	A	35915156	chr4:119537537:G:A	a	g	0.2998	-0.015	0.0608	0.8047	-+	Overall CHD
chr4	119537712	T	C	35915156	chr4:119537712:T:C	t	c	0.2535	0.0557	0.064	0.3841	++	Overall CHD
chr4	119538211	A	G	35915156	chr4:119538211:A:G	a	g	0.2535	0.0558	0.064	0.3835	++	Overall CHD
chr4	119538519	A	T	35915156	chr4:119538519:A:T	a	t	0.2535	0.0558	0.064	0.3834	++	Overall CHD
chr4	119539151	T	C	35915156	chr4:119539151:T:C	t	c	0.2535	0.0556	0.064	0.3851	++	Overall CHD
chr4	119540802	G	A	35915156	chr4:119540802:G:A	a	g	0.2533	-0.0536	0.0641	0.4027	--	Overall CHD
chr4	119541706	C	T	35915156	chr4:119541706:C:T	t	c	0.2535	-0.0558	0.064	0.3834	--	Overall CHD
chr4	119542254	T	C	35915156	chr4:119542254:T:C	t	c	0.2535	0.0557	0.064	0.3843	++	Overall CHD
chr4	119542316	C	T	35915156	chr4:119542316:C:T	t	c	0.2535	-0.0558	0.064	0.3832	--	Overall CHD
chr4	119543846	G	A	35915156	chr4:119543846:G:A	a	g	0.2532	-0.0533	0.064	0.4051	--	Overall CHD
chr4	119545149	C	A	35915156	chr4:119545149:C:A	a	c	0.2528	-0.0527	0.0642	0.4119	--	Overall CHD
chr4	119547215	C	T	35915156	chr4:119547215:C:T	t	c	0.2652	-0.0664	0.063	0.2921	--	Overall CHD
chr4	119547348	C	T	35915156	chr4:119547348:C:T	t	c	0.2532	-0.0532	0.064	0.4058	--	Overall CHD
chr4	119548840	C	G	35915156	chr4:119548840:C:G	c	g	0.3001	0.0164	0.0608	0.7879	+-	Overall CHD
chr4	119548850	T	C	35915156	chr4:119548850:T:C	t	c	0.2532	0.0533	0.064	0.4053	++	Overall CHD
chr4	119550493	A	G	35915156	chr4:119550493:A:G	a	g	0.2653	0.0676	0.063	0.2833	++	Overall CHD
chr4	119550505	C	T	35915156	chr4:119550505:C:T	t	c	0.2653	-0.0678	0.063	0.2818	--	Overall CHD
chr4	119550816	C	T	35915156	chr4:119550816:C:T	t	c	0.2653	-0.0678	0.063	0.2822	--	Overall CHD
chr4	119551267	C	G	35915156	chr4:119551267:C:G	c	g	0.2533	0.0548	0.064	0.3921	++	Overall CHD
chr4	119551684	T	A	35915156	chr4:119551684:T:A	a	t	0.2651	-0.0671	0.063	0.2869	--	Overall CHD
chr4	119553704	A	G	35915156	chr4:119553704:A:G	a	g	0.2539	0.0543	0.0639	0.3948	++	Overall CHD
chr4	119554705	C	A	35915156	chr4:119554705:C:A	a	c	0.2652	-0.0663	0.063	0.2929	--	Overall CHD
chr4	119554811	A	G	35915156	chr4:119554811:A:G	a	g	0.2647	0.0614	0.063	0.3303	++	Overall CHD
chr4	119555560	G	A	35915156	chr4:119555560:G:A	a	g	0.2532	-0.0531	0.064	0.4065	--	Overall CHD
chr4	119556461	A	G	35915156	chr4:119556461:A:G	a	g	0.2532	0.0531	0.064	0.4068	++	Overall CHD
chr4	119556984	T	G	35915156	chr4:119556984:T:G	t	g	0.2998	0.0136	0.0608	0.8234	+-	Overall CHD
chr4	119557541	T	G	35915156	chr4:119557541:T:G	t	g	0.2652	0.0662	0.063	0.2932	++	Overall CHD
chr4	119560276	T	C	35915156	chr4:119560276:T:C	t	c	0.2653	0.0677	0.063	0.283	++	Overall CHD
chr4	119560894	T	C	35915156	chr4:119560894:T:C	t	c	0.2998	0.0146	0.0608	0.8104	+-	Overall CHD
chr4	119564068	A	T	35915156	chr4:119564068:A:T	a	t	0.2997	0.0133	0.0608	0.8265	+-	Overall CHD
chr4	119564515	G	T	35915156	chr4:119564515:G:T	t	g	0.2997	-0.0134	0.0608	0.8262	-+	Overall CHD
chr4	119564669	A	C	35915156	chr4:119564669:A:C	a	c	0.2651	0.0663	0.063	0.293	++	Overall CHD
chr4	119564873	A	G	35915156	chr4:119564873:A:G	a	g	0.2998	0.0147	0.0608	0.8088	+-	Overall CHD
chr4	119565247	A	G	35915156	chr4:119565247:A:G	a	g	0.2503	0.0616	0.0644	0.3387	++	Overall CHD
chr4	119567341	C	T	35915156	chr4:119567341:C:T	t	c	0.2535	-0.0538	0.064	0.4007	--	Overall CHD
chr4	119567548	G	A	35915156	chr4:119567548:G:A	a	g	0.2531	-0.0534	0.0641	0.4047	--	Overall CHD
chr4	119568372	G	T	35915156	chr4:119568372:G:T	t	g	0.2997	-0.0133	0.0608	0.8265	-+	Overall CHD
chr4	119568433	G	C	35915156	chr4:119568433:G:C	c	g	0.2474	-0.0383	0.0646	0.553	--	Overall CHD
chr4	119568827	A	G	35915156	chr4:119568827:A:G	a	g	0.2651	0.0664	0.063	0.2926	++	Overall CHD
chr4	119569344	T	A	35915156	chr4:119569344:T:A	a	t	0.2651	-0.0663	0.063	0.2928	--	Overall CHD
chr4	119569437	T	C	35915156	chr4:119569437:T:C	t	c	0.2475	0.0399	0.0646	0.5367	++	Overall CHD
chr4	119569571	C	A	35915156	chr4:119569571:C:A	a	c	0.2532	-0.0534	0.064	0.4047	--	Overall CHD
chr4	119575289	C	G	35915156	chr4:119575289:C:G	c	g	0.2531	0.053	0.0641	0.4075	++	Overall CHD
chr4	119577125	A	C	35915156	chr4:119577125:A:C	a	c	0.4866	0.0185	0.0562	0.7414	+-	Overall CHD
chr4	119580861	G	A	35915156	chr4:119580861:G:A	a	g	0.4998	-0.0298	0.0558	0.5932	--	Overall CHD
chr4	119582282	A	G	35915156	chr4:119582282:A:G	a	g	0.2524	0.0532	0.0642	0.4076	++	Overall CHD
chr4	119582305	A	G	35915156	chr4:119582305:A:G	a	g	0.2524	0.0532	0.0642	0.4076	++	Overall CHD
chr4	119582736	T	A	35915156	chr4:119582736:T:A	a	t	0.4866	-0.0186	0.0562	0.741	-+	Overall CHD
chr4	119583072	C	T	35915156	chr4:119583072:C:T	t	c	0.2494	-0.0392	0.0646	0.5442	--	Overall CHD
chr4	119584998	G	A	35915156	chr4:119584998:G:A	a	g	0.496	0.0071	0.0558	0.8984	-+	Overall CHD
chr4	119585729	C	T	35915156	chr4:119585729:C:T	t	c	0.2645	-0.0663	0.0632	0.2943	--	Overall CHD
chr4	119588124	T	C	35915156	chr4:119588124:T:C	t	c	0.4652	0.0338	0.056	0.5459	++	Overall CHD
chr4	119588817	G	A	35915156	chr4:119588817:G:A	a	g	0.4721	-0.0425	0.0562	0.449	--	Overall CHD
chr4	119590662	T	C	35915156	chr4:119590662:T:C	t	c	0.4721	0.0426	0.0562	0.4488	++	Overall CHD
chr4	119594123	T	C	35915156	chr4:119594123:T:C	t	c	0.2647	0.0687	0.0632	0.2774	++	Overall CHD
chr4	119595442	T	C	35915156	chr4:119595442:T:C	t	c	0.4726	0.0429	0.0562	0.4455	++	Overall CHD
chr4	119599549	C	G	35915156	chr4:119599549:C:G	c	g	0.2644	0.0662	0.0632	0.2951	++	Overall CHD
chr4	119600142	T	C	35915156	chr4:119600142:T:C	t	c	0.4725	0.0425	0.0562	0.4496	++	Overall CHD
chr4	119603128	T	G	35915156	chr4:119603128:T:G	t	g	0.2593	0.055	0.0637	0.388	++	Overall CHD
chr4	119603686	G	A	35915156	chr4:119603686:G:A	a	g	0.2568	-0.0435	0.0639	0.4955	--	Overall CHD
chr4	119610930	T	C	35915156	chr4:119610930:T:C	t	c	0.312	0.0311	0.0599	0.6039	-+	Overall CHD
chr4	119611246	A	G	35915156	chr4:119611246:A:G	a	g	0.46	0.0315	0.0563	0.5758	+-	Overall CHD
chr4	119611801	C	A	35915156	chr4:119611801:C:A	a	c	0.2539	-0.0248	0.0641	0.6984	--	Overall CHD
chr4	119612068	G	A	35915156	chr4:119612068:G:A	a	g	0.4599	-0.0312	0.0563	0.5796	-+	Overall CHD
chr4	119612776	C	T	35915156	chr4:119612776:C:T	t	c	0.2446	-0.0834	0.0754	0.2687	--	Overall CHD
chr4	119615703	T	C	35915156	chr4:119615703:T:C	t	c	0.2592	0.0423	0.0636	0.5063	++	Overall CHD
chr4	119615750	C	T	35915156	chr4:119615750:C:T	t	c	0.2547	-0.0305	0.0641	0.6338	--	Overall CHD
chr4	119618598	T	C	35915156	chr4:119618598:T:C	t	c	0.4599	0.0316	0.0563	0.5741	+-	Overall CHD
chr4	119619416	G	A	35915156	chr4:119619416:G:A	a	g	0.3122	-0.0316	0.0599	0.5974	+-	Overall CHD
chr4	119621672	A	G	35915156	chr4:119621672:A:G	a	g	0.4598	0.0307	0.0563	0.5857	+-	Overall CHD
chr4	119622018	C	T	35915156	chr4:119622018:C:T	t	c	0.2573	-0.041	0.0638	0.5207	--	Overall CHD
chr4	119622957	C	T	35915156	chr4:119622957:C:T	t	c	0.4598	-0.0306	0.0563	0.5865	-+	Overall CHD
chr4	119624981	T	C	35915156	chr4:119624981:T:C	t	c	0.3136	0.0312	0.0596	0.6008	-+	Overall CHD
chr4	119625144	C	T	35915156	chr4:119625144:C:T	t	c	0.3123	-0.0276	0.0599	0.6452	+-	Overall CHD
chr4	119629930	A	C	35915156	chr4:119629930:A:C	a	c	0.3547	-0.0438	0.0575	0.4468	--	Overall CHD
chr4	119632273	C	T	35915156	chr4:119632273:C:T	t	c	0.3323	-0.0045	0.059	0.9389	+-	Overall CHD
chr4	119633158	G	A	35915156	chr4:119633158:G:A	a	g	0.3321	-0.0042	0.059	0.9439	+-	Overall CHD
chr4	119633532	G	A	35915156	chr4:119633532:G:A	a	g	0.3169	-0.031	0.0599	0.6048	+-	Overall CHD
chr4	119633559	A	G	35915156	chr4:119633559:A:G	a	g	0.4626	0.0227	0.0563	0.6871	+-	Overall CHD
chr4	119633836	A	G	35915156	chr4:119633836:A:G	a	g	0.4037	-0.0383	0.0576	0.5063	+-	Overall CHD
chr4	119634201	T	A	35915156	chr4:119634201:T:A	a	t	0.2581	-0.026	0.0639	0.6845	--	Overall CHD
chr4	119634532	A	G	35915156	chr4:119634532:A:G	a	g	0.317	0.0314	0.0599	0.6007	-+	Overall CHD
chr4	119634541	T	A	35915156	chr4:119634541:T:A	a	t	0.4627	-0.0231	0.0563	0.6813	-+	Overall CHD
chr4	119634820	C	A	35915156	chr4:119634820:C:A	a	c	0.4293	-0.014	0.0573	0.8072	--	Overall CHD
chr4	119635207	A	G	35915156	chr4:119635207:A:G	a	g	0.4622	0.0105	0.0575	0.8554	-+	Overall CHD
chr4	119635312	C	T	35915156	chr4:119635312:C:T	t	c	0.4208	-0.0148	0.0571	0.7951	--	Overall CHD
chr4	119635617	T	G	35915156	chr4:119635617:T:G	t	g	0.3288	0.0007	0.0589	0.9904	-+	Overall CHD
chr4	119635859	G	T	35915156	chr4:119635859:G:T	t	g	0.4251	-0.0622	0.0579	0.2828	--	Overall CHD
chr4	119636529	G	A	35915156	chr4:119636529:G:A	a	g	0.4216	-0.0207	0.0571	0.7173	--	Overall CHD
chr4	119637291	A	G	35915156	chr4:119637291:A:G	a	g	0.2414	0.0739	0.0676	0.2743	++	Overall CHD
chr4	119637453	T	C	35915156	chr4:119637453:T:C	t	c	0.3533	-0.0511	0.0576	0.3753	--	Overall CHD
chr4	119637984	T	C	35915156	chr4:119637984:T:C	t	c	0.3521	-0.0511	0.0578	0.3768	--	Overall CHD
chr4	119638137	T	G	35915156	chr4:119638137:T:G	t	g	0.4216	0.0215	0.0571	0.7067	++	Overall CHD
chr4	119638715	T	A	35915156	chr4:119638715:T:A	a	t	0.3519	0.0523	0.0578	0.3655	++	Overall CHD
chr4	119640994	G	C	35915156	chr4:119640994:G:C	c	g	0.2571	-0.0338	0.0639	0.5974	--	Overall CHD
chr4	119641898	A	G	35915156	chr4:119641898:A:G	a	g	0.2567	0.0317	0.0641	0.6207	++	Overall CHD
chr4	119664153	C	T	35915156	chr4:119664153:C:T	t	c	0.2616	-0.065	0.0645	0.3139	--	Overall CHD
chr4	119666626	C	T	35915156	chr4:119666626:C:T	t	c	0.3613	-0.0265	0.0577	0.6462	--	Overall CHD
chr4	119815969	A	T	35915156	chr4:119815969:A:T	a	t	0.1996	-0.0301	0.0802	0.7072	--	Overall CHD
chr4	119900839	T	C	35915156	chr4:119900839:T:C	t	c	0.4552	0.0109	0.0578	0.8498	+-	Overall CHD
chr4	119908064	G	A	35915156	chr4:119908064:G:A	a	g	0.4537	-0.0136	0.0579	0.8146	-+	Overall CHD
chr4	119909761	G	A	35915156	chr4:119909761:G:A	a	g	0.4511	-0.0195	0.0583	0.7381	-+	Overall CHD
chr4	119937025	C	T	35915156	chr4:119937025:C:T	t	c	0.4501	-0.0188	0.0585	0.7478	-+	Overall CHD
chr4	119976692	A	G	35915156	chr4:119976692:A:G	a	g	0.333	0.0063	0.0596	0.9153	+-	Overall CHD
chr4	119979127	T	C	35915156	chr4:119979127:T:C	t	c	0.2406	0.0537	0.0669	0.4225	++	Overall CHD
chr4	119980181	A	G	35915156	chr4:119980181:A:G	a	g	0.2492	-0.1009	0.0703	0.151	--	Overall CHD
chr4	119988346	A	C	35915156	chr4:119988346:A:C	a	c	0.231	-0.0508	0.0704	0.4709	--	Overall CHD
chr4	119996191	T	G	35915156	chr4:119996191:T:G	t	g	0.2674	-0.1325	0.0651	0.04182	--	Overall CHD
chr4	119997518	T	G	35915156	chr4:119997518:T:G	t	g	0.2328	-0.1016	0.0771	0.1875	--	Overall CHD
chr4	119997926	G	T	35915156	chr4:119997926:G:T	t	g	0.2276	0.0598	0.074	0.4196	++	Overall CHD
chr4	119999301	T	G	35915156	chr4:119999301:T:G	t	g	0.2704	-0.0685	0.0632	0.2784	--	Overall CHD
chr4	119999658	C	A	35915156	chr4:119999658:C:A	a	c	0.239	0.0719	0.0765	0.3478	++	Overall CHD
chr4	119999808	A	G	35915156	chr4:119999808:A:G	a	g	0.2688	-0.0788	0.0633	0.2132	--	Overall CHD
chr4	120000138	T	C	35915156	chr4:120000138:T:C	t	c	0.2697	-0.066	0.0633	0.2973	--	Overall CHD
chr4	120000432	C	T	35915156	chr4:120000432:C:T	t	c	0.2681	0.0757	0.0635	0.2331	++	Overall CHD
chr4	120001271	T	C	35915156	chr4:120001271:T:C	t	c	0.2699	-0.0653	0.0633	0.3023	--	Overall CHD
chr4	120002500	C	T	35915156	chr4:120002500:C:T	t	c	0.27	0.063	0.0632	0.3189	++	Overall CHD
chr4	120004186	G	A	35915156	chr4:120004186:G:A	a	g	0.2683	0.0509	0.0632	0.4205	++	Overall CHD
chr4	120004465	G	A	35915156	chr4:120004465:G:A	a	g	0.2674	0.0501	0.0633	0.4287	++	Overall CHD
chr4	120006988	C	A	35915156	chr4:120006988:C:A	a	c	0.2657	0.051	0.0633	0.4209	++	Overall CHD
chr4	120007910	T	C	35915156	chr4:120007910:T:C	t	c	0.2726	-0.0471	0.063	0.4543	--	Overall CHD
chr4	120009237	T	C	35915156	chr4:120009237:T:C	t	c	0.2694	-0.0625	0.0631	0.3222	--	Overall CHD
chr4	120009586	A	C	35915156	chr4:120009586:A:C	a	c	0.2728	-0.0469	0.0629	0.4555	--	Overall CHD
chr4	120009767	C	T	35915156	chr4:120009767:C:T	t	c	0.2647	0.0571	0.0633	0.3675	++	Overall CHD
chr4	120012121	G	A	35915156	chr4:120012121:G:A	a	g	0.2649	0.0556	0.0633	0.3796	++	Overall CHD
chr4	120012438	A	C	35915156	chr4:120012438:A:C	a	c	0.2729	-0.0456	0.0629	0.4681	--	Overall CHD
chr4	120014376	T	C	35915156	chr4:120014376:T:C	t	c	0.2699	-0.0578	0.0629	0.3586	--	Overall CHD
chr4	120014558	G	C	35915156	chr4:120014558:G:C	c	g	0.2731	0.0448	0.0628	0.4751	++	Overall CHD
chr4	120014725	G	A	35915156	chr4:120014725:G:A	a	g	0.273	0.045	0.0628	0.4739	++	Overall CHD
chr4	120015426	T	G	35915156	chr4:120015426:T:G	t	g	0.2365	-0.061	0.0755	0.4192	--	Overall CHD
chr4	120015522	G	A	35915156	chr4:120015522:G:A	a	g	0.2698	0.0598	0.063	0.3424	++	Overall CHD
chr4	120018118	C	T	35915156	chr4:120018118:C:T	t	c	0.2712	0.0593	0.0626	0.3434	++	Overall CHD
chr4	120018859	G	A	35915156	chr4:120018859:G:A	a	g	0.267	0.0643	0.0648	0.3213	++	Overall CHD
chr4	120018978	C	T	35915156	chr4:120018978:C:T	t	c	0.2689	0.0542	0.0644	0.4003	++	Overall CHD
chr4	120019457	G	A	35915156	chr4:120019457:G:A	a	g	0.2853	0.0464	0.0625	0.4581	++	Overall CHD
chr4	120020129	A	G	35915156	chr4:120020129:A:G	a	g	0.2695	-0.0784	0.0644	0.2234	--	Overall CHD
chr4	120020608	C	T	35915156	chr4:120020608:C:T	t	c	0.2673	0.0718	0.065	0.2692	++	Overall CHD
chr4	120021217	G	A	35915156	chr4:120021217:G:A	a	g	0.2705	0.0745	0.064	0.244	++	Overall CHD
chr4	120026475	G	A	35915156	chr4:120026475:G:A	a	g	0.2438	0.0361	0.0759	0.6342	-+	Overall CHD
chr4	120027198	C	T	35915156	chr4:120027198:C:T	t	c	0.2406	0.0224	0.0748	0.7648	-+	Overall CHD
chr4	137494385	A	G	35915156	chr4:137494385:A:G	a	g	0.4772	-0.0146	0.0566	0.7965	--	Overall CHD
chr4	137495667	A	T	35915156	chr4:137495667:A:T	a	t	0.4662	-0.0081	0.0571	0.8865	--	Overall CHD
chr4	137518476	T	A	35915156	chr4:137518476:T:A	a	t	0.444	0.0364	0.061	0.5502	++	Overall CHD
chr4	137520376	A	G	35915156	chr4:137520376:A:G	a	g	0.4455	-0.0072	0.0594	0.9031	-+	Overall CHD
chr4	137545059	T	C	35915156	chr4:137545059:T:C	t	c	0.4695	0.0387	0.0569	0.4969	-+	Overall CHD
chr4	137547849	T	C	35915156	chr4:137547849:T:C	t	c	0.4552	0.0051	0.0586	0.9309	-+	Overall CHD
chr4	145838455	C	T	35915156	chr4:145838455:C:T	t	c	0.4448	-0.0585	0.0569	0.3041	--	Overall CHD
chr4	145838890	T	G	35915156	chr4:145838890:T:G	t	g	0.444	0.0583	0.0569	0.3058	+-	Overall CHD
chr4	145842968	T	C	35915156	chr4:145842968:T:C	t	c	0.4452	0.059	0.0569	0.2999	++	Overall CHD
chr4	145843731	C	T	35915156	chr4:145843731:C:T	t	c	0.4401	-0.0588	0.0563	0.2967	--	Overall CHD
chr4	145845384	T	C	35915156	chr4:145845384:T:C	t	c	0.4041	0.0475	0.0581	0.4136	+-	Overall CHD
chr4	145854389	G	A	35915156	chr4:145854389:G:A	a	g	0.3875	-0.0678	0.059	0.2503	-+	Overall CHD
chr4	145863622	A	G	35915156	chr4:145863622:A:G	a	g	0.4026	0.035	0.0588	0.5522	++	Overall CHD
chr4	145866883	T	C	35915156	chr4:145866883:T:C	t	c	0.4418	0.0432	0.0568	0.4467	++	Overall CHD
chr4	145874074	A	G	35915156	chr4:145874074:A:G	a	g	0.3399	0.0994	0.0637	0.1184	++	Overall CHD
chr4	145874935	A	G	35915156	chr4:145874935:A:G	a	g	0.4133	0.0702	0.0584	0.2297	++	Overall CHD
chr4	145876386	A	G	35915156	chr4:145876386:A:G	a	g	0.456	0.0463	0.0567	0.4141	++	Overall CHD
chr4	145879663	A	G	35915156	chr4:145879663:A:G	a	g	0.4374	0.077	0.0573	0.1789	++	Overall CHD
chr4	145879770	C	T	35915156	chr4:145879770:C:T	t	c	0.4372	-0.074	0.0568	0.1926	--	Overall CHD
chr4	145879850	G	A	35915156	chr4:145879850:G:A	a	g	0.3462	-0.1019	0.0642	0.1126	--	Overall CHD
chr4	145882096	T	C	35915156	chr4:145882096:T:C	t	c	0.4465	0.0678	0.0574	0.2376	++	Overall CHD
chr4	145887530	C	T	35915156	chr4:145887530:C:T	t	c	0.4312	-0.0592	0.0571	0.2998	--	Overall CHD
chr4	145887864	T	G	35915156	chr4:145887864:T:G	t	g	0.4835	0.0447	0.0566	0.4296	++	Overall CHD
chr4	145887865	T	C	35915156	chr4:145887865:T:C	t	c	0.4836	0.0447	0.0566	0.4301	++	Overall CHD
chr4	145888016	A	G	35915156	chr4:145888016:A:G	a	g	0.4304	0.0527	0.0572	0.357	++	Overall CHD
chr4	145888839	A	G	35915156	chr4:145888839:A:G	a	g	0.4468	0.0724	0.0573	0.2066	++	Overall CHD
chr4	145888846	T	G	35915156	chr4:145888846:T:G	t	g	0.4432	0.0729	0.0575	0.2051	++	Overall CHD
chr4	145893488	T	C	35915156	chr4:145893488:T:C	t	c	0.4491	0.0546	0.0567	0.3356	+-	Overall CHD
chr4	145900573	T	C	35915156	chr4:145900573:T:C	t	c	0.4791	0.0479	0.0573	0.4031	++	Overall CHD
chr4	147104407	T	C	35915156	chr4:147104407:T:C	t	c	0.3594	-0.0232	0.0597	0.6978	--	Overall CHD
chr4	147104426	A	G	35915156	chr4:147104426:A:G	a	g	0.3636	-0.0242	0.0601	0.6874	--	Overall CHD
chr4	147104554	T	C	35915156	chr4:147104554:T:C	t	c	0.3634	-0.0233	0.0601	0.6986	--	Overall CHD
chr4	147104562	G	A	35915156	chr4:147104562:G:A	a	g	0.3634	0.0232	0.0601	0.6997	++	Overall CHD
chr4	147104983	C	T	35915156	chr4:147104983:C:T	t	c	0.1282	-0.0373	0.1007	0.7109	--	Overall CHD
chr4	147110243	C	T	35915156	chr4:147110243:C:T	t	c	0.1697	0.1223	0.0795	0.1236	++	Overall CHD
chr4	147110244	G	A	35915156	chr4:147110244:G:A	a	g	0.1697	0.1223	0.0795	0.1237	++	Overall CHD
chr4	147112217	A	C	35915156	chr4:147112217:A:C	a	c	0.1051	0.0467	0.0934	0.6172	+-	Overall CHD
chr4	147112284	T	G	35915156	chr4:147112284:T:G	t	g	0.1052	0.0466	0.0934	0.6176	+-	Overall CHD
chr4	147112377	A	C	35915156	chr4:147112377:A:C	a	c	0.1051	0.0448	0.0934	0.6318	+-	Overall CHD
chr4	147112630	C	T	35915156	chr4:147112630:C:T	t	c	0.1024	-0.0527	0.0984	0.5921	-+	Overall CHD
chr4	147112930	G	A	35915156	chr4:147112930:G:A	a	g	0.1052	-0.0466	0.0934	0.6174	-+	Overall CHD
chr4	147113071	T	A	35915156	chr4:147113071:T:A	a	t	0.1051	-0.0465	0.0934	0.6183	-+	Overall CHD
chr4	147113646	A	G	35915156	chr4:147113646:A:G	a	g	0.1065	0.0502	0.0925	0.5873	++	Overall CHD
chr4	147113713	C	T	35915156	chr4:147113713:C:T	t	c	0.1029	-0.0513	0.0974	0.5982	-+	Overall CHD
chr4	147114949	C	G	35915156	chr4:147114949:C:G	c	g	0.1064	0.0473	0.0924	0.6088	++	Overall CHD
chr4	147115147	A	G	35915156	chr4:147115147:A:G	a	g	0.1051	0.0451	0.0933	0.6289	+-	Overall CHD
chr4	147116204	C	T	35915156	chr4:147116204:C:T	t	c	0.1051	-0.0447	0.0933	0.632	-+	Overall CHD
chr4	147117622	G	A	35915156	chr4:147117622:G:A	a	g	0.1062	-0.0144	0.0922	0.8762	-+	Overall CHD
chr4	147117893	A	G	35915156	chr4:147117893:A:G	a	g	0.2829	-0.0217	0.0633	0.7322	-+	Overall CHD
chr4	147120150	A	G	35915156	chr4:147120150:A:G	a	g	0.1096	0.0745	0.1079	0.4896	++	Overall CHD
chr4	147120522	G	A	35915156	chr4:147120522:G:A	a	g	0.0773	-0.0596	0.1289	0.6438	-+	Overall CHD
chr4	147145475	G	T	35915156	chr4:147145475:G:T	t	g	0.1262	-0.1446	0.1029	0.16	--	Overall CHD
chr4	147145490	C	A	35915156	chr4:147145490:C:A	a	c	0.126	-0.1405	0.1035	0.1745	--	Overall CHD
chr4	147163153	A	G	35915156	chr4:147163153:A:G	a	g	0.2738	-0.0987	0.0656	0.1323	--	Overall CHD
chr4	147169334	A	G	35915156	chr4:147169334:A:G	a	g	0.2861	-0.0934	0.0657	0.1554	--	Overall CHD
chr4	147186496	T	A	35915156	chr4:147186496:T:A	a	t	0.0282	0.3404	0.2298	0.1386	+?	Overall CHD
chr4	147217223	C	A	35915156	chr4:147217223:C:A	a	c	0.0283	0.3345	0.2298	0.1455	+?	Overall CHD
chr4	147227692	G	C	35915156	chr4:147227692:G:C	c	g	0.2471	-0.127	0.0677	0.06073	--	Overall CHD
chr4	147252932	G	T	35915156	chr4:147252932:G:T	t	g	0.4185	0.0918	0.0601	0.1267	++	Overall CHD
chr4	147257203	C	T	35915156	chr4:147257203:C:T	t	c	0.263	-0.1391	0.0664	0.03629	--	Overall CHD
chr4	147270097	G	T	35915156	chr4:147270097:G:T	t	g	0.2632	-0.1349	0.0665	0.04233	--	Overall CHD
chr4	147279053	G	A	35915156	chr4:147279053:G:A	a	g	0.2381	-0.1403	0.0673	0.03702	--	Overall CHD
chr4	147292986	G	A	35915156	chr4:147292986:G:A	a	g	0.2638	-0.1282	0.0665	0.05373	--	Overall CHD
chr4	147293311	C	T	35915156	chr4:147293311:C:T	t	c	0.4241	0.1026	0.0609	0.09201	++	Overall CHD
chr4	147297915	C	T	35915156	chr4:147297915:C:T	t	c	0.2637	-0.1269	0.0664	0.05585	--	Overall CHD
chr4	147308510	C	T	35915156	chr4:147308510:C:T	t	c	0.3963	-0.0951	0.0641	0.1379	--	Overall CHD
chr4	147312321	A	G	35915156	chr4:147312321:A:G	a	g	0.4231	-0.1189	0.0619	0.05486	--	Overall CHD
chr4	147315386	T	C	35915156	chr4:147315386:T:C	t	c	0.45	-0.1365	0.0626	0.02935	--	Overall CHD
chr4	147315580	T	C	35915156	chr4:147315580:T:C	t	c	0.469	-0.1134	0.067	0.09053	--	Overall CHD
chr4	147316421	C	T	35915156	chr4:147316421:C:T	t	c	0.4388	0.118	0.0626	0.0593	++	Overall CHD
chr4	147320301	A	C	35915156	chr4:147320301:A:C	a	c	0.4404	-0.1235	0.0624	0.04784	--	Overall CHD
chr4	147322146	C	A	35915156	chr4:147322146:C:A	a	c	0.4452	0.1285	0.0624	0.03949	++	Overall CHD
chr4	147322465	C	T	35915156	chr4:147322465:C:T	t	c	0.4403	0.1274	0.0624	0.04128	++	Overall CHD
chr4	147323650	T	A	35915156	chr4:147323650:T:A	a	t	0.4467	0.1235	0.0624	0.04772	++	Overall CHD
chr4	147324097	C	T	35915156	chr4:147324097:C:T	t	c	0.4471	0.119	0.0625	0.0568	++	Overall CHD
chr4	147324483	T	C	35915156	chr4:147324483:T:C	t	c	0.4374	-0.1343	0.0623	0.03102	--	Overall CHD
chr4	147326201	G	T	35915156	chr4:147326201:G:T	t	g	0.4684	0.1279	0.0657	0.05153	++	Overall CHD
chr4	147326216	C	T	35915156	chr4:147326216:C:T	t	c	0.4371	0.1355	0.0624	0.02982	++	Overall CHD
chr4	147326330	T	C	35915156	chr4:147326330:T:C	t	c	0.4431	-0.1377	0.0626	0.02778	--	Overall CHD
chr4	147327038	T	C	35915156	chr4:147327038:T:C	t	c	0.437	-0.1348	0.0623	0.03057	--	Overall CHD
chr4	147327594	A	G	35915156	chr4:147327594:A:G	a	g	0.4686	-0.1114	0.0669	0.096	--	Overall CHD
chr4	147331918	C	A	35915156	chr4:147331918:C:A	a	c	0.4686	0.1119	0.0669	0.09459	++	Overall CHD
chr4	147332172	T	C	35915156	chr4:147332172:T:C	t	c	0.4368	-0.1379	0.0623	0.02693	--	Overall CHD
chr4	147333727	A	C	35915156	chr4:147333727:A:C	a	c	0.4368	-0.1378	0.0623	0.02705	--	Overall CHD
chr4	147335583	T	C	35915156	chr4:147335583:T:C	t	c	0.4018	0.1247	0.0642	0.05203	++	Overall CHD
chr4	147335739	T	C	35915156	chr4:147335739:T:C	t	c	0.437	-0.1348	0.0623	0.03059	--	Overall CHD
chr4	147338270	G	A	35915156	chr4:147338270:G:A	a	g	0.4482	0.141	0.0627	0.02441	++	Overall CHD
chr4	147338600	G	C	35915156	chr4:147338600:G:C	c	g	0.445	0.1388	0.0627	0.02681	++	Overall CHD
chr4	147338918	A	G	35915156	chr4:147338918:A:G	a	g	0.4371	-0.1354	0.0623	0.02985	--	Overall CHD
chr4	147339609	T	A	35915156	chr4:147339609:T:A	a	t	0.4414	0.1359	0.0626	0.02994	++	Overall CHD
chr4	147339744	G	A	35915156	chr4:147339744:G:A	a	g	0.4414	0.1355	0.0626	0.0305	++	Overall CHD
chr4	147339771	G	A	35915156	chr4:147339771:G:A	a	g	0.4451	0.1365	0.0626	0.02918	++	Overall CHD
chr4	147341192	C	T	35915156	chr4:147341192:C:T	t	c	0.453	0.1216	0.0637	0.0561	++	Overall CHD
chr4	147341770	G	A	35915156	chr4:147341770:G:A	a	g	0.437	0.1359	0.0623	0.02921	++	Overall CHD
chr4	147342677	A	G	35915156	chr4:147342677:A:G	a	g	0.4372	-0.1353	0.0623	0.03002	--	Overall CHD
chr4	147343521	C	A	35915156	chr4:147343521:C:A	a	c	0.4373	0.1378	0.0623	0.02709	++	Overall CHD
chr4	147344036	C	T	35915156	chr4:147344036:C:T	t	c	0.437	0.1384	0.0623	0.02637	++	Overall CHD
chr4	147345978	T	C	35915156	chr4:147345978:T:C	t	c	0.4412	-0.1369	0.0626	0.02876	--	Overall CHD
chr4	147346875	G	A	35915156	chr4:147346875:G:A	a	g	0.4644	0.1034	0.0667	0.1214	++	Overall CHD
chr4	147347499	C	T	35915156	chr4:147347499:C:T	t	c	0.437	0.1362	0.0623	0.02873	++	Overall CHD
chr4	147351643	T	C	35915156	chr4:147351643:T:C	t	c	0.4009	0.1242	0.0624	0.04659	++	Overall CHD
chr4	147352245	G	A	35915156	chr4:147352245:G:A	a	g	0.4659	0.1062	0.0674	0.1151	++	Overall CHD
chr4	147354891	T	C	35915156	chr4:147354891:T:C	t	c	0.4663	-0.0862	0.0676	0.2023	--	Overall CHD
chr4	147355248	A	G	35915156	chr4:147355248:A:G	a	g	0.4323	0.1204	0.0638	0.05898	-+	Overall CHD
chr4	147357608	C	T	35915156	chr4:147357608:C:T	t	c	0.481	0.0783	0.0668	0.2412	++	Overall CHD
chr4	147359722	T	G	35915156	chr4:147359722:T:G	t	g	0.2308	-0.0577	0.0795	0.4682	--	Overall CHD
chr4	147359849	C	G	35915156	chr4:147359849:C:G	c	g	0.4128	0.1081	0.0633	0.08755	-+	Overall CHD
chr4	147360660	C	T	35915156	chr4:147360660:C:T	t	c	0.4662	0.0863	0.0676	0.2018	++	Overall CHD
chr4	147360957	C	T	35915156	chr4:147360957:C:T	t	c	0.4119	-0.1073	0.0632	0.0895	+-	Overall CHD
chr4	147361988	T	C	35915156	chr4:147361988:T:C	t	c	0.4129	0.1023	0.0633	0.1061	-+	Overall CHD
chr4	147362632	G	A	35915156	chr4:147362632:G:A	a	g	0.4004	-0.1146	0.0625	0.06687	+-	Overall CHD
chr4	147362952	T	A	35915156	chr4:147362952:T:A	a	t	0.4677	0.0808	0.0674	0.2308	++	Overall CHD
chr4	147363221	T	C	35915156	chr4:147363221:T:C	t	c	0.4015	0.1174	0.0623	0.05974	-+	Overall CHD
chr4	147364615	G	A	35915156	chr4:147364615:G:A	a	g	0.4493	-0.0883	0.0656	0.1786	+-	Overall CHD
chr4	147366208	C	T	35915156	chr4:147366208:C:T	t	c	0.4515	-0.0881	0.0658	0.1808	+-	Overall CHD
chr4	147366360	C	T	35915156	chr4:147366360:C:T	t	c	0.4674	0.0781	0.0675	0.247	++	Overall CHD
chr4	147366484	C	T	35915156	chr4:147366484:C:T	t	c	0.0353	0.1224	0.2068	0.5541	+?	Overall CHD
chr4	147366915	T	C	35915156	chr4:147366915:T:C	t	c	0.455	0.0799	0.0674	0.236	-+	Overall CHD
chr4	147367748	T	C	35915156	chr4:147367748:T:C	t	c	0.454	0.0824	0.0674	0.2211	-+	Overall CHD
chr4	147368237	T	C	35915156	chr4:147368237:T:C	t	c	0.4525	0.0938	0.0656	0.1523	-+	Overall CHD
chr4	147369666	G	A	35915156	chr4:147369666:G:A	a	g	0.4452	-0.1037	0.0651	0.1113	+-	Overall CHD
chr4	147370090	C	T	35915156	chr4:147370090:C:T	t	c	0.4351	-0.1109	0.0637	0.08139	+-	Overall CHD
chr4	147370091	T	C	35915156	chr4:147370091:T:C	t	c	0.4357	0.115	0.0636	0.07075	-+	Overall CHD
chr4	147370286	G	A	35915156	chr4:147370286:G:A	a	g	0.4225	-0.1195	0.063	0.05789	+-	Overall CHD
chr4	147370429	C	T	35915156	chr4:147370429:C:T	t	c	0.4351	-0.1114	0.0638	0.08091	+-	Overall CHD
chr4	147372443	T	G	35915156	chr4:147372443:T:G	t	g	0.4366	0.107	0.0638	0.09378	-+	Overall CHD
chr4	147372795	G	T	35915156	chr4:147372795:G:T	t	g	0.4363	-0.1127	0.0639	0.0776	+-	Overall CHD
chr4	147372800	GTT	G	35915156	chr4:147372800:GTT:G	g	gtt	0.4231	-0.1167	0.0631	0.06443	+-	Overall CHD
chr4	147374175	T	A	35915156	chr4:147374175:T:A	a	t	0.0411	0.0615	0.1434	0.6678	+-	Overall CHD
chr4	147374873	A	G	35915156	chr4:147374873:A:G	a	g	0.4657	-0.0673	0.0676	0.3198	--	Overall CHD
chr4	147375014	T	C	35915156	chr4:147375014:T:C	t	c	0.4657	-0.0651	0.0676	0.3355	--	Overall CHD
chr4	147375405	G	A	35915156	chr4:147375405:G:A	a	g	0.4232	-0.1187	0.0631	0.05988	+-	Overall CHD
chr4	147375705	G	A	35915156	chr4:147375705:G:A	a	g	0.4055	-0.0947	0.063	0.1326	+-	Overall CHD
chr4	147375900	G	A	35915156	chr4:147375900:G:A	a	g	0.4661	0.0499	0.0677	0.4607	-+	Overall CHD
chr4	147376028	G	A	35915156	chr4:147376028:G:A	a	g	0.4661	0.05	0.0677	0.4595	-+	Overall CHD
chr4	147406152	C	T	35915156	chr4:147406152:C:T	t	c	0.0207	0.007	0.271	0.9794	+?	Overall CHD
chr4	147417873	C	T	35915156	chr4:147417873:C:T	t	c	0.073	0.0684	0.1069	0.5222	++	Overall CHD
chr4	147423489	T	A	35915156	chr4:147423489:T:A	a	t	0.1029	0.1052	0.0945	0.2659	++	Overall CHD
chr4	147423984	G	A	35915156	chr4:147423984:G:A	a	g	0.1029	0.1052	0.0945	0.2658	++	Overall CHD
chr4	147424595	C	A	35915156	chr4:147424595:C:A	a	c	0.1054	0.1165	0.0934	0.2122	++	Overall CHD
chr4	147431094	T	G	35915156	chr4:147431094:T:G	t	g	0.1053	-0.1137	0.0937	0.225	--	Overall CHD
chr4	147432776	C	T	35915156	chr4:147432776:C:T	t	c	0.1053	0.1137	0.0937	0.2251	++	Overall CHD
chr4	147432962	C	A	35915156	chr4:147432962:C:A	a	c	0.3066	0.075	0.072	0.2977	++	Overall CHD
chr4	147433219	C	T	35915156	chr4:147433219:C:T	t	c	0.3068	0.0733	0.072	0.3086	++	Overall CHD
chr4	147436023	T	C	35915156	chr4:147436023:T:C	t	c	0.1034	-0.0989	0.0946	0.296	--	Overall CHD
chr4	147436038	G	A	35915156	chr4:147436038:G:A	a	g	0.1067	0.1193	0.0933	0.201	++	Overall CHD
chr4	147436778	G	A	35915156	chr4:147436778:G:A	a	g	0.1072	0.1158	0.0934	0.2152	++	Overall CHD
chr4	147440556	C	T	35915156	chr4:147440556:C:T	t	c	0.1062	0.1069	0.0936	0.2537	++	Overall CHD
chr4	147442688	C	G	35915156	chr4:147442688:C:G	c	g	0.3504	-0.1226	0.0666	0.06545	--	Overall CHD
chr4	147442913	C	T	35915156	chr4:147442913:C:T	t	c	0.2927	-0.0887	0.0648	0.1707	--	Overall CHD
chr4	147443198	C	G	35915156	chr4:147443198:C:G	c	g	0.2421	-0.0181	0.0674	0.7887	+-	Overall CHD
chr4	147443500	G	A	35915156	chr4:147443500:G:A	a	g	0.0887	-0.118	0.1114	0.2896	-+	Overall CHD
chr4	147443768	G	A	35915156	chr4:147443768:G:A	a	g	0.1463	0.0108	0.0784	0.8903	-+	Overall CHD
chr4	147449396	A	G	35915156	chr4:147449396:A:G	a	g	0.168	-0.0944	0.0743	0.2041	+-	Overall CHD
chr4	147454090	C	T	35915156	chr4:147454090:C:T	t	c	0.164	0.0581	0.0749	0.4383	-+	Overall CHD
chr4	147454954	T	C	35915156	chr4:147454954:T:C	t	c	0.2323	-0.0153	0.0677	0.8214	+-	Overall CHD
chr4	147455228	G	T	35915156	chr4:147455228:G:T	t	g	0.2324	0.0161	0.0677	0.8123	-+	Overall CHD
chr4	147455517	A	C	35915156	chr4:147455517:A:C	a	c	0.2324	-0.0161	0.0677	0.8119	+-	Overall CHD
chr4	147455671	C	G	35915156	chr4:147455671:C:G	c	g	0.2324	-0.0162	0.0677	0.8106	+-	Overall CHD
chr4	147455917	T	C	35915156	chr4:147455917:T:C	t	c	0.144	0.0481	0.0787	0.5416	+-	Overall CHD
chr4	147457073	G	A	35915156	chr4:147457073:G:A	a	g	0.2929	0.0937	0.0659	0.1549	++	Overall CHD
chr4	147457290	T	C	35915156	chr4:147457290:T:C	t	c	0.2965	-0.0867	0.0657	0.187	--	Overall CHD
chr4	147457452	C	T	35915156	chr4:147457452:C:T	t	c	0.2636	0.0817	0.0662	0.2173	++	Overall CHD
chr4	147457644	T	C	35915156	chr4:147457644:T:C	t	c	0.1429	0.062	0.0791	0.4329	+-	Overall CHD
chr4	147457697	G	A	35915156	chr4:147457697:G:A	a	g	0.1431	-0.0608	0.079	0.442	-+	Overall CHD
chr4	147457904	T	C	35915156	chr4:147457904:T:C	t	c	0.1428	0.0577	0.0791	0.4657	+-	Overall CHD
chr4	147459196	G	T	35915156	chr4:147459196:G:T	t	g	0.1644	0.0605	0.0749	0.419	-+	Overall CHD
chr4	147460101	G	A	35915156	chr4:147460101:G:A	a	g	0.1831	-0.0143	0.0723	0.8432	-+	Overall CHD
chr4	147462272	G	A	35915156	chr4:147462272:G:A	a	g	0.1685	0.0947	0.0742	0.202	-+	Overall CHD
chr4	147462925	T	C	35915156	chr4:147462925:T:C	t	c	0.1833	0.0173	0.0723	0.811	+-	Overall CHD
chr4	147464569	C	G	35915156	chr4:147464569:C:G	c	g	0.183	0.0148	0.0723	0.8373	+-	Overall CHD
chr4	147466549	A	G	35915156	chr4:147466549:A:G	a	g	0.1678	-0.0892	0.0743	0.2301	+-	Overall CHD
chr4	147468733	G	A	35915156	chr4:147468733:G:A	a	g	0.168	0.0953	0.0743	0.1999	-+	Overall CHD
chr4	147469053	T	C	35915156	chr4:147469053:T:C	t	c	0.1423	0.0517	0.0793	0.5141	+-	Overall CHD
chr4	147470551	C	T	35915156	chr4:147470551:C:T	t	c	0.166	0.079	0.0748	0.2909	-+	Overall CHD
chr4	147471576	C	T	35915156	chr4:147471576:C:T	t	c	0.1681	0.095	0.0743	0.2013	-+	Overall CHD
chr4	147472512	C	T	35915156	chr4:147472512:C:T	t	c	0.1682	0.0972	0.0743	0.1907	-+	Overall CHD
chr4	147474751	A	G	35915156	chr4:147474751:A:G	a	g	0.3656	-0.0085	0.0621	0.8915	+-	Overall CHD
chr4	147474891	G	A	35915156	chr4:147474891:G:A	a	g	0.4887	0.0566	0.0668	0.3964	++	Overall CHD
chr4	147475129	G	C	35915156	chr4:147475129:G:C	c	g	0.4889	0.0559	0.0668	0.4027	++	Overall CHD
chr4	147475129	G	C	35915156	chr4:147475129:G:C	c	g	0.4889	0.0559	0.0668	0.4027	++	Overall CHD
chr4	147475419	T	C	35915156	chr4:147475419:T:C	t	c	0.14	0.0532	0.0892	0.5508	++	Overall CHD
chr4	147475775	C	T	35915156	chr4:147475775:C:T	t	c	0.1404	-0.0495	0.0888	0.5768	--	Overall CHD
chr4	147476599	G	T	35915156	chr4:147476599:G:T	t	g	0.1667	0.0897	0.0741	0.2259	-+	Overall CHD
chr4	147476899	G	T	35915156	chr4:147476899:G:T	t	g	0.2973	0.0375	0.0744	0.6144	++	Overall CHD
chr4	147477725	C	G	35915156	chr4:147477725:C:G	c	g	0.4154	-0.0304	0.0627	0.6275	+-	Overall CHD
chr4	147478225	A	G	35915156	chr4:147478225:A:G	a	g	0.4906	-0.0637	0.0664	0.3376	--	Overall CHD
chr4	147478859	A	G	35915156	chr4:147478859:A:G	a	g	0.2277	-0.0364	0.0683	0.5936	+-	Overall CHD
chr4	147479104	T	C	35915156	chr4:147479104:T:C	t	c	0.2278	-0.0358	0.0683	0.5998	+-	Overall CHD
chr4	147479261	C	T	35915156	chr4:147479261:C:T	t	c	0.1666	0.0862	0.0741	0.2446	-+	Overall CHD
chr4	147479667	C	A	35915156	chr4:147479667:C:A	a	c	0.3066	0.0611	0.0653	0.3493	-+	Overall CHD
chr4	147480038	G	A	35915156	chr4:147480038:G:A	a	g	0.2276	0.0343	0.0683	0.6153	-+	Overall CHD
chr4	147481217	G	A	35915156	chr4:147481217:G:A	a	g	0.4912	0.0605	0.066	0.3591	++	Overall CHD
chr4	147481585	C	T	35915156	chr4:147481585:C:T	t	c	0.3478	-0.0061	0.0615	0.921	-+	Overall CHD
chr4	147481603	A	G	35915156	chr4:147481603:A:G	a	g	0.4901	-0.0581	0.0664	0.3814	--	Overall CHD
chr4	147481752	T	A	35915156	chr4:147481752:T:A	a	t	0.4875	0.0623	0.0666	0.3496	++	Overall CHD
chr4	147482333	C	T	35915156	chr4:147482333:C:T	t	c	0.4508	-0.0165	0.0576	0.7749	+-	Overall CHD
chr4	147482397	C	T	35915156	chr4:147482397:C:T	t	c	0.4355	-0.0232	0.0571	0.6851	+-	Overall CHD
chr4	147483537	C	T	35915156	chr4:147483537:C:T	t	c	0.4508	-0.0141	0.0576	0.8059	+-	Overall CHD
chr4	147484735	G	A	35915156	chr4:147484735:G:A	a	g	0.4519	-0.014	0.0573	0.807	+-	Overall CHD
chr4	147484811	C	T	35915156	chr4:147484811:C:T	t	c	0.4898	0.0583	0.0664	0.38	++	Overall CHD
chr4	147485054	C	T	35915156	chr4:147485054:C:T	t	c	0.4846	0.0061	0.0594	0.9185	+-	Overall CHD
chr4	147486500	C	T	35915156	chr4:147486500:C:T	t	c	0.1637	0.0714	0.0746	0.3381	-+	Overall CHD
chr4	147486717	T	G	35915156	chr4:147486717:T:G	t	g	0.485	-0.0076	0.0594	0.8984	-+	Overall CHD
chr4	147488120	T	A	35915156	chr4:147488120:T:A	a	t	0.4532	-0.014	0.0577	0.8088	+-	Overall CHD
chr4	147489262	A	G	35915156	chr4:147489262:A:G	a	g	0.4864	-0.0037	0.0595	0.9506	-+	Overall CHD
chr4	147491305	T	C	35915156	chr4:147491305:T:C	t	c	0.4353	0.0079	0.0571	0.8894	-+	Overall CHD
chr4	147491928	T	C	35915156	chr4:147491928:T:C	t	c	0.4902	-0.0605	0.0663	0.3613	--	Overall CHD
chr4	147492331	G	A	35915156	chr4:147492331:G:A	a	g	0.4857	0.0187	0.0593	0.7523	++	Overall CHD
chr4	147492524	A	G	35915156	chr4:147492524:A:G	a	g	0.4895	-0.068	0.0663	0.3049	--	Overall CHD
chr4	147493499	T	C	35915156	chr4:147493499:T:C	t	c	0.1621	-0.089	0.0748	0.2343	+-	Overall CHD
chr4	147493628	C	T	35915156	chr4:147493628:C:T	t	c	0.4897	0.0727	0.0663	0.2731	++	Overall CHD
chr4	147497888	G	A	35915156	chr4:147497888:G:A	a	g	0.4806	-0.0031	0.0594	0.9585	+-	Overall CHD
chr4	147498218	C	T	35915156	chr4:147498218:C:T	t	c	0.488	-0.0088	0.0592	0.8815	+-	Overall CHD
chr4	147500202	A	C	35915156	chr4:147500202:A:C	a	c	0.49	-0.0051	0.0593	0.9317	-+	Overall CHD
chr4	147500707	G	A	35915156	chr4:147500707:G:A	a	g	0.4428	-0.0068	0.0571	0.9048	+-	Overall CHD
chr4	147500943	G	A	35915156	chr4:147500943:G:A	a	g	0.4736	-0.0064	0.0577	0.9121	+-	Overall CHD
chr4	147501473	A	G	35915156	chr4:147501473:A:G	a	g	0.4441	0.0084	0.0568	0.8825	-+	Overall CHD
chr4	147502622	TC	T	35915156	chr4:147502622:TC:T	t	tc	0.4421	-0.007	0.0571	0.9025	+-	Overall CHD
chr4	147502686	T	C	35915156	chr4:147502686:T:C	t	c	0.4882	0.0027	0.0591	0.9637	-+	Overall CHD
chr4	147502852	AT	A	35915156	chr4:147502852:AT:A	a	at	0.4735	-0.0084	0.0577	0.8837	+-	Overall CHD
chr4	147503351	C	G	35915156	chr4:147503351:C:G	c	g	0.4884	0.0038	0.0591	0.9481	-+	Overall CHD
chr4	147503718	C	T	35915156	chr4:147503718:C:T	t	c	0.026	-0.1437	0.2458	0.5587	-?	Overall CHD
chr4	147503834	G	A	35915156	chr4:147503834:G:A	a	g	0.4424	-0.0081	0.057	0.8869	+-	Overall CHD
chr4	147503985	C	A	35915156	chr4:147503985:C:A	a	c	0.4976	0.067	0.0664	0.3133	++	Overall CHD
chr4	147504258	A	T	35915156	chr4:147504258:A:T	a	t	0.4886	0.0039	0.0591	0.9479	-+	Overall CHD
chr4	147504779	T	A	35915156	chr4:147504779:T:A	a	t	0.4957	0.0445	0.0667	0.5048	++	Overall CHD
chr4	147506351	A	C	35915156	chr4:147506351:A:C	a	c	0.1274	-0.0434	0.0846	0.6078	+-	Overall CHD
chr4	147506741	C	G	35915156	chr4:147506741:C:G	c	g	0.4353	0.0238	0.0562	0.6719	-+	Overall CHD
chr4	147508331	G	T	35915156	chr4:147508331:G:T	t	g	0.1192	0.0385	0.0843	0.648	-+	Overall CHD
chr4	147511710	T	G	35915156	chr4:147511710:T:G	t	g	0.1193	-0.0398	0.0842	0.6363	+-	Overall CHD
chr4	147514294	C	T	35915156	chr4:147514294:C:T	t	c	0.4612	0.0029	0.0692	0.9669	+-	Overall CHD
chr4	147517467	G	C	35915156	chr4:147517467:G:C	c	g	0.1189	0.0511	0.0844	0.5447	-+	Overall CHD
chr4	147519987	G	A	35915156	chr4:147519987:G:A	a	g	0.1048	0.001	0.0976	0.9917	-+	Overall CHD
chr4	147521854	C	T	35915156	chr4:147521854:C:T	t	c	0.1114	0.0075	0.0883	0.932	-+	Overall CHD
chr4	147543619	A	G	35915156	chr4:147543619:A:G	a	g	0.3783	0.0205	0.0577	0.7228	+-	Overall CHD
chr4	147546274	G	T	35915156	chr4:147546274:G:T	t	g	0.3613	-0.0184	0.0586	0.753	-+	Overall CHD
chr4	147548789	A	G	35915156	chr4:147548789:A:G	a	g	0.3648	0.0162	0.0583	0.7816	+-	Overall CHD
chr4	147550180	T	G	35915156	chr4:147550180:T:G	t	g	0.3783	0.0174	0.0578	0.764	+-	Overall CHD
chr4	147551750	G	A	35915156	chr4:147551750:G:A	a	g	0.3606	-0.0191	0.0586	0.7439	-+	Overall CHD
chr4	147553614	A	G	35915156	chr4:147553614:A:G	a	g	0.3743	0.0228	0.0581	0.6954	+-	Overall CHD
chr4	147573301	A	G	35915156	chr4:147573301:A:G	a	g	0.4624	-0.0208	0.0568	0.7143	+-	Overall CHD
chr4	147573388	C	A	35915156	chr4:147573388:C:A	a	c	0.4582	0.0123	0.0567	0.8278	-+	Overall CHD
chr4	147573857	T	C	35915156	chr4:147573857:T:C	t	c	0.4791	-0.0103	0.0569	0.8565	+-	Overall CHD
chr4	147573932	C	G	35915156	chr4:147573932:C:G	c	g	0.4591	-0.0171	0.0566	0.7631	+-	Overall CHD
chr4	147579572	C	A	35915156	chr4:147579572:C:A	a	c	0.1202	0.0312	0.0988	0.7519	++	Overall CHD
chr4	155421842	C	A	35915156	chr4:155421842:C:A	a	c	0.0858	-0.0458	0.1219	0.707	-+	Overall CHD
chr4	155436149	T	C	35915156	chr4:155436149:T:C	t	c	0.0836	-0.0407	0.1084	0.7074	+-	Overall CHD
chr4	155437350	CT	C	35915156	chr4:155437350:CT:C	ct	c	0.0965	0.0494	0.0961	0.6075	++	Overall CHD
chr4	155437461	T	A	35915156	chr4:155437461:T:A	a	t	0.0951	-0.0218	0.0972	0.8228	-+	Overall CHD
chr4	155438520	A	G	35915156	chr4:155438520:A:G	a	g	0.0967	0.0419	0.096	0.6624	++	Overall CHD
chr4	155448530	G	A	35915156	chr4:155448530:G:A	a	g	0.0993	-0.0371	0.0948	0.6956	--	Overall CHD
chr4	155455321	C	T	35915156	chr4:155455321:C:T	t	c	0.0964	-0.0373	0.0962	0.6987	-+	Overall CHD
chr4	155458441	G	C	35915156	chr4:155458441:G:C	c	g	0.085	0.0461	0.1079	0.6693	-+	Overall CHD
chr4	155458821	G	T	35915156	chr4:155458821:G:T	t	g	0.0967	-0.0325	0.0962	0.7352	-+	Overall CHD
chr4	155461586	A	C	35915156	chr4:155461586:A:C	a	c	0.0973	0.0365	0.0958	0.703	+-	Overall CHD
chr4	155462136	G	A	35915156	chr4:155462136:G:A	a	g	0.1042	-0.0653	0.0936	0.4856	-+	Overall CHD
chr4	155471945	T	C	35915156	chr4:155471945:T:C	t	c	0.4286	-0.1289	0.0579	0.02596	--	Overall CHD
chr4	155472489	T	C	35915156	chr4:155472489:T:C	t	c	0.4671	-0.1368	0.057	0.01648	--	Overall CHD
chr4	155476121	T	C	35915156	chr4:155476121:T:C	t	c	0.4896	0.0961	0.0572	0.09283	++	Overall CHD
chr4	155477536	C	T	35915156	chr4:155477536:C:T	t	c	0.4856	-0.0977	0.057	0.08665	--	Overall CHD
chr4	155477949	A	G	35915156	chr4:155477949:A:G	a	g	0.2967	0.0635	0.0641	0.3218	-+	Overall CHD
chr4	155478455	C	A	35915156	chr4:155478455:C:A	a	c	0.4154	-0.1195	0.0582	0.04007	--	Overall CHD
chr4	155481502	C	T	35915156	chr4:155481502:C:T	t	c	0.414	-0.1191	0.0584	0.04133	--	Overall CHD
chr4	155482095	C	T	35915156	chr4:155482095:C:T	t	c	0.4854	-0.1	0.057	0.0795	--	Overall CHD
chr4	155485501	C	T	35915156	chr4:155485501:C:T	t	c	0.4138	-0.1186	0.0584	0.04208	--	Overall CHD
chr4	155487521	G	T	35915156	chr4:155487521:G:T	t	g	0.3822	-0.0265	0.0687	0.6995	-+	Overall CHD
chr4	155487798	G	A	35915156	chr4:155487798:G:A	a	g	0.3847	-0.0278	0.0692	0.6884	--	Overall CHD
chr4	155489105	AT	A	35915156	chr4:155489105:AT:A	a	at	0.4892	-0.0981	0.0569	0.08487	--	Overall CHD
chr4	155491082	C	T	35915156	chr4:155491082:C:T	t	c	0.359	-0.0612	0.0611	0.3169	--	Overall CHD
chr4	155494252	C	A	35915156	chr4:155494252:C:A	a	c	0.4437	-0.0566	0.0579	0.328	--	Overall CHD
chr4	155496245	G	A	35915156	chr4:155496245:G:A	a	g	0.4608	-0.0722	0.0574	0.2084	--	Overall CHD
chr4	155496757	T	C	35915156	chr4:155496757:T:C	t	c	0.437	0.0782	0.0568	0.1686	++	Overall CHD
chr4	155499453	A	T	35915156	chr4:155499453:A:T	a	t	0.3382	0.1133	0.0595	0.05676	++	Overall CHD
chr4	155501360	G	A	35915156	chr4:155501360:G:A	a	g	0.1306	-0.0133	0.0907	0.8831	+-	Overall CHD
chr4	155505132	C	T	35915156	chr4:155505132:C:T	t	c	0.132	-0.0056	0.0904	0.9502	+-	Overall CHD
chr4	155510873	C	T	35915156	chr4:155510873:C:T	t	c	0.3709	-0.1104	0.0582	0.05788	--	Overall CHD
chr4	155511216	A	C	35915156	chr4:155511216:A:C	a	c	0.1299	0.0313	0.0906	0.7296	-+	Overall CHD
chr4	155512156	G	A	35915156	chr4:155512156:G:A	a	g	0.3699	-0.1076	0.0582	0.06448	--	Overall CHD
chr4	155512368	G	T	35915156	chr4:155512368:G:T	t	g	0.1296	-0.0228	0.0908	0.802	+-	Overall CHD
chr4	155513012	A	C	35915156	chr4:155513012:A:C	a	c	0.1269	0.0264	0.0907	0.7714	-+	Overall CHD
chr4	155513765	A	G	35915156	chr4:155513765:A:G	a	g	0.1295	0.0236	0.0909	0.795	-+	Overall CHD
chr4	155513857	A	T	35915156	chr4:155513857:A:T	a	t	0.3693	0.1066	0.0582	0.06698	++	Overall CHD
chr4	155514565	G	A	35915156	chr4:155514565:G:A	a	g	0.1366	0.012	0.0895	0.8933	+-	Overall CHD
chr4	155515355	G	A	35915156	chr4:155515355:G:A	a	g	0.1294	-0.0207	0.0909	0.8203	+-	Overall CHD
chr4	155515365	A	C	35915156	chr4:155515365:A:C	a	c	0.3692	0.1079	0.0582	0.06381	++	Overall CHD
chr4	155516236	C	T	35915156	chr4:155516236:C:T	t	c	0.469	-0.082	0.0576	0.1549	--	Overall CHD
chr4	155516931	C	T	35915156	chr4:155516931:C:T	t	c	0.3237	0.0136	0.0615	0.8246	-+	Overall CHD
chr4	155517288	C	T	35915156	chr4:155517288:C:T	t	c	0.1364	0.0076	0.0896	0.9326	+-	Overall CHD
chr4	155518038	A	T	35915156	chr4:155518038:A:T	a	t	0.3698	0.1066	0.0582	0.06696	++	Overall CHD
chr4	155520162	G	A	35915156	chr4:155520162:G:A	a	g	0.3756	-0.0942	0.058	0.1045	--	Overall CHD
chr4	155520855	TCCAAGTTACTAG	T	35915156	chr4:155520855:TCCAAGTTACTAG:T	t	tccaagttactag	0.4692	-0.0813	0.0576	0.1581	--	Overall CHD
chr4	155520994	T	A	35915156	chr4:155520994:T:A	a	t	0.1363	0.0106	0.0896	0.9058	+-	Overall CHD
chr4	155521514	C	T	35915156	chr4:155521514:C:T	t	c	0.3736	-0.0956	0.0578	0.09831	--	Overall CHD
chr4	155522162	C	T	35915156	chr4:155522162:C:T	t	c	0.3755	-0.0944	0.058	0.1036	--	Overall CHD
chr4	155522375	A	G	35915156	chr4:155522375:A:G	a	g	0.3193	0.026	0.063	0.6803	++	Overall CHD
chr4	155524028	T	C	35915156	chr4:155524028:T:C	t	c	0.1363	-0.01	0.0896	0.9112	-+	Overall CHD
chr4	155524773	T	C	35915156	chr4:155524773:T:C	t	c	0.3202	0.0258	0.0628	0.6819	++	Overall CHD
chr4	155526317	A	G	35915156	chr4:155526317:A:G	a	g	0.1363	-0.01	0.0897	0.9108	-+	Overall CHD
chr4	155526459	A	G	35915156	chr4:155526459:A:G	a	g	0.1364	-0.0094	0.0896	0.9166	-+	Overall CHD
chr4	155527808	G	A	35915156	chr4:155527808:G:A	a	g	0.3174	-0.0443	0.0634	0.4843	--	Overall CHD
chr4	155536981	C	T	35915156	chr4:155536981:C:T	t	c	0.1469	0.1683	0.0824	0.0411	++	Overall CHD
chr4	155547062	T	C	35915156	chr4:155547062:T:C	t	c	0.1791	0.0689	0.0774	0.3738	++	Overall CHD
chr4	155547124	C	A	35915156	chr4:155547124:C:A	a	c	0.1457	0.0671	0.0836	0.4224	-+	Overall CHD
chr4	155551020	T	G	35915156	chr4:155551020:T:G	t	g	0.4352	-0.0133	0.0569	0.8151	+-	Overall CHD
chr4	155551614	T	C	35915156	chr4:155551614:T:C	t	c	0.4324	-0.0076	0.0565	0.8935	+-	Overall CHD
chr4	155553642	A	T	35915156	chr4:155553642:A:T	a	t	0.1387	-0.1186	0.0841	0.1585	+-	Overall CHD
chr4	155557495	C	T	35915156	chr4:155557495:C:T	t	c	0.4337	0.0064	0.0565	0.9096	+-	Overall CHD
chr4	155558558	G	A	35915156	chr4:155558558:G:A	a	g	0.3953	-0.0217	0.0596	0.7156	+-	Overall CHD
chr4	155560338	T	C	35915156	chr4:155560338:T:C	t	c	0.1891	0.1041	0.0723	0.15	+-	Overall CHD
chr4	155560888	G	A	35915156	chr4:155560888:G:A	a	g	0.2287	-0.0348	0.0685	0.6111	-+	Overall CHD
chr4	155561178	C	T	35915156	chr4:155561178:C:T	t	c	0.1749	-0.0789	0.074	0.2863	-+	Overall CHD
chr4	155561722	T	A	35915156	chr4:155561722:T:A	a	t	0.1739	-0.0807	0.0744	0.2786	-+	Overall CHD
chr4	155562801	A	G	35915156	chr4:155562801:A:G	a	g	0.2059	0.1012	0.0705	0.1508	+-	Overall CHD
chr4	155563046	A	G	35915156	chr4:155563046:A:G	a	g	0.207	0.0962	0.07	0.1695	+-	Overall CHD
chr4	155564888	A	G	35915156	chr4:155564888:A:G	a	g	0.4533	0.0144	0.0554	0.7956	-+	Overall CHD
chr4	155565967	T	G	35915156	chr4:155565967:T:G	t	g	0.4566	0.0101	0.0555	0.8558	-+	Overall CHD
chr4	155568291	A	T	35915156	chr4:155568291:A:T	a	t	0.3954	0.0602	0.0576	0.2956	++	Overall CHD
chr4	155568516	G	C	35915156	chr4:155568516:G:C	c	g	0.472	-0.022	0.0552	0.6898	-+	Overall CHD
chr4	155570487	C	T	35915156	chr4:155570487:C:T	t	c	0.1748	-0.0992	0.0745	0.1832	-+	Overall CHD
chr4	155570635	G	T	35915156	chr4:155570635:G:T	t	g	0.4194	-0.0467	0.0567	0.41	--	Overall CHD
chr4	155571794	G	A	35915156	chr4:155571794:G:A	a	g	0.4172	-0.055	0.0568	0.3328	--	Overall CHD
chr4	155571831	A	G	35915156	chr4:155571831:A:G	a	g	0.4199	0.0537	0.0565	0.3417	++	Overall CHD
chr4	155572583	C	G	35915156	chr4:155572583:C:G	c	g	0.3955	0.0513	0.0576	0.3729	++	Overall CHD
chr4	155573025	T	C	35915156	chr4:155573025:T:C	t	c	0.4897	0.0225	0.0555	0.6851	+-	Overall CHD
chr4	155573283	C	T	35915156	chr4:155573283:C:T	t	c	0.3955	-0.0513	0.0576	0.3729	--	Overall CHD
chr4	155573294	G	A	35915156	chr4:155573294:G:A	a	g	0.3953	-0.0512	0.0576	0.3737	--	Overall CHD
chr4	155573395	G	A	35915156	chr4:155573395:G:A	a	g	0.3954	-0.0513	0.0576	0.3728	--	Overall CHD
chr4	155574487	C	T	35915156	chr4:155574487:C:T	t	c	0.3953	-0.0541	0.0576	0.3476	--	Overall CHD
chr4	155574588	T	G	35915156	chr4:155574588:T:G	t	g	0.3956	0.0502	0.0576	0.3834	++	Overall CHD
chr4	155577422	C	T	35915156	chr4:155577422:C:T	t	c	0.438	-0.0039	0.0557	0.9437	+-	Overall CHD
chr4	155578519	A	G	35915156	chr4:155578519:A:G	a	g	0.4917	-0.0185	0.0547	0.7345	-+	Overall CHD
chr4	155578833	A	G	35915156	chr4:155578833:A:G	a	g	0.476	-0.0012	0.0554	0.9822	+-	Overall CHD
chr4	155579495	G	A	35915156	chr4:155579495:G:A	a	g	0.3955	-0.0564	0.0576	0.3272	--	Overall CHD
chr4	155579618	T	C	35915156	chr4:155579618:T:C	t	c	0.492	-0.0176	0.0547	0.7482	-+	Overall CHD
chr4	155579845	G	C	35915156	chr4:155579845:G:C	c	g	0.3954	-0.0576	0.0576	0.3173	--	Overall CHD
chr4	155579949	A	C	35915156	chr4:155579949:A:C	a	c	0.4919	-0.0172	0.0547	0.7533	-+	Overall CHD
chr4	155580018	A	T	35915156	chr4:155580018:A:T	a	t	0.3955	0.0576	0.0576	0.3168	++	Overall CHD
chr4	155580155	G	A	35915156	chr4:155580155:G:A	a	g	0.3954	-0.0575	0.0576	0.3178	--	Overall CHD
chr4	155580724	A	G	35915156	chr4:155580724:A:G	a	g	0.47	0.0048	0.0549	0.9301	-+	Overall CHD
chr4	155580746	T	C	35915156	chr4:155580746:T:C	t	c	0.4701	0.0024	0.055	0.9647	-+	Overall CHD
chr4	155580976	T	C	35915156	chr4:155580976:T:C	t	c	0.1713	0.0838	0.0752	0.265	+-	Overall CHD
chr4	155581126	C	A	35915156	chr4:155581126:C:A	a	c	0.4679	-0.0127	0.055	0.8174	+-	Overall CHD
chr4	155581296	T	A	35915156	chr4:155581296:T:A	a	t	0.4685	-0.0113	0.055	0.8379	+-	Overall CHD
chr4	155581617	G	C	35915156	chr4:155581617:G:C	c	g	0.4681	-0.009	0.055	0.8698	+-	Overall CHD
chr4	155581705	A	G	35915156	chr4:155581705:A:G	a	g	0.4683	0.0069	0.055	0.9006	-+	Overall CHD
chr4	155581962	G	C	35915156	chr4:155581962:G:C	c	g	0.4683	-0.0071	0.055	0.898	+-	Overall CHD
chr4	155582078	ATATT	A	35915156	chr4:155582078:ATATT:A	a	atatt	0.4684	-0.0077	0.0551	0.8888	+-	Overall CHD
chr4	155582205	A	G	35915156	chr4:155582205:A:G	a	g	0.4683	0.0071	0.055	0.897	-+	Overall CHD
chr4	155582247	G	C	35915156	chr4:155582247:G:C	c	g	0.1531	-0.127	0.0798	0.1117	+-	Overall CHD
chr4	155582288	G	A	35915156	chr4:155582288:G:A	a	g	0.4713	-0.0076	0.0547	0.89	+-	Overall CHD
chr4	155583368	T	C	35915156	chr4:155583368:T:C	t	c	0.4811	-0.0008	0.055	0.9887	-+	Overall CHD
chr4	155583686	C	G	35915156	chr4:155583686:C:G	c	g	0.481	0.002	0.055	0.9711	-+	Overall CHD
chr4	155583789	T	C	35915156	chr4:155583789:T:C	t	c	0.481	0.0012	0.055	0.9827	-+	Overall CHD
chr4	155583796	G	A	35915156	chr4:155583796:G:A	a	g	0.4812	0.0005	0.055	0.9933	+-	Overall CHD
chr4	155583928	T	C	35915156	chr4:155583928:T:C	t	c	0.4812	-0.0005	0.055	0.9933	-+	Overall CHD
chr4	155585717	T	C	35915156	chr4:155585717:T:C	t	c	0.4817	-0.0059	0.0551	0.9152	-+	Overall CHD
chr4	155586021	A	T	35915156	chr4:155586021:A:T	a	t	0.3965	0.0514	0.0575	0.3715	++	Overall CHD
chr4	155586526	C	G	35915156	chr4:155586526:C:G	c	g	0.4692	-0.0078	0.055	0.887	-+	Overall CHD
chr4	155586666	A	G	35915156	chr4:155586666:A:G	a	g	0.4708	-0.0052	0.055	0.9253	-+	Overall CHD
chr4	155588443	C	T	35915156	chr4:155588443:C:T	t	c	0.4104	-0.0401	0.0564	0.4768	-+	Overall CHD
chr4	155589290	T	C	35915156	chr4:155589290:T:C	t	c	0.412	0.0423	0.0565	0.4537	+-	Overall CHD
chr4	155590150	C	T	35915156	chr4:155590150:C:T	t	c	0.1549	-0.1173	0.0789	0.1371	+-	Overall CHD
chr4	155590244	C	G	35915156	chr4:155590244:C:G	c	g	0.4118	0.039	0.0564	0.4893	+-	Overall CHD
chr4	155590307	G	T	35915156	chr4:155590307:G:T	t	g	0.4671	0.0101	0.0551	0.8538	+-	Overall CHD
chr4	155590494	A	G	35915156	chr4:155590494:A:G	a	g	0.4684	-0.0036	0.055	0.9481	-+	Overall CHD
chr4	155590960	C	G	35915156	chr4:155590960:C:G	c	g	0.1472	0.1391	0.0859	0.1053	+-	Overall CHD
chr4	155592366	T	C	35915156	chr4:155592366:T:C	t	c	0.1499	0.1272	0.0857	0.1378	+-	Overall CHD
chr4	155593573	T	A	35915156	chr4:155593573:T:A	a	t	0.4286	-0.0167	0.0574	0.7711	-+	Overall CHD
chr4	155593727	G	A	35915156	chr4:155593727:G:A	a	g	0.1935	0.0006	0.074	0.9936	-+	Overall CHD
chr4	155593790	A	T	35915156	chr4:155593790:A:T	a	t	0.4135	0.0572	0.0568	0.3142	++	Overall CHD
chr4	155594843	A	G	35915156	chr4:155594843:A:G	a	g	0.1547	-0.0438	0.0784	0.5763	+-	Overall CHD
chr4	155595578	G	A	35915156	chr4:155595578:G:A	a	g	0.4911	-0.0521	0.0555	0.3475	--	Overall CHD
chr4	155686221	A	G	35915156	chr4:155686221:A:G	a	g	0.4813	0.0024	0.0581	0.9674	+-	Overall CHD
chr4	155688618	T	C	35915156	chr4:155688618:T:C	t	c	0.4796	-0.0003	0.0585	0.9965	+-	Overall CHD
chr4	155692190	T	G	35915156	chr4:155692190:T:G	t	g	0.3688	-0.0159	0.0611	0.7941	-+	Overall CHD
chr4	155692808	C	T	35915156	chr4:155692808:C:T	t	c	0.2089	0.0167	0.0677	0.8046	+-	Overall CHD
chr4	155693032	C	T	35915156	chr4:155693032:C:T	t	c	0.2442	-0.0013	0.0634	0.984	+-	Overall CHD
chr4	155693035	G	C	35915156	chr4:155693035:G:C	c	g	0.2442	-0.0012	0.0634	0.9843	+-	Overall CHD
chr4	155693065	A	C	35915156	chr4:155693065:A:C	a	c	0.43	-0.0533	0.0564	0.3451	--	Overall CHD
chr4	155694252	C	T	35915156	chr4:155694252:C:T	t	c	0.2259	0.0359	0.0656	0.5843	++	Overall CHD
chr4	155695469	A	G	35915156	chr4:155695469:A:G	a	g	0.1678	-0.0446	0.0809	0.5816	--	Overall CHD
chr4	155696842	G	A	35915156	chr4:155696842:G:A	a	g	0.2185	0.0361	0.0669	0.5897	++	Overall CHD
chr4	155698052	T	C	35915156	chr4:155698052:T:C	t	c	0.2353	-0.0562	0.0638	0.3783	--	Overall CHD
chr4	155699065	G	A	35915156	chr4:155699065:G:A	a	g	0.1665	0.0342	0.0814	0.6746	++	Overall CHD
chr4	155701575	G	T	35915156	chr4:155701575:G:T	t	g	0.2357	0.0291	0.064	0.6489	++	Overall CHD
chr4	155704926	G	A	35915156	chr4:155704926:G:A	a	g	0.1673	0.038	0.0797	0.6337	++	Overall CHD
chr4	155705183	G	A	35915156	chr4:155705183:G:A	a	g	0.2838	-0.0244	0.0682	0.7208	+-	Overall CHD
chr4	155705436	C	T	35915156	chr4:155705436:C:T	t	c	0.218	0.0272	0.0671	0.6856	++	Overall CHD
chr4	155706732	T	C	35915156	chr4:155706732:T:C	t	c	0.3625	0.0299	0.0572	0.6003	-+	Overall CHD
chr4	155706936	C	T	35915156	chr4:155706936:C:T	t	c	0.3348	-0.0093	0.0601	0.8773	+-	Overall CHD
chr4	155707769	A	G	35915156	chr4:155707769:A:G	a	g	0.1679	-0.0367	0.081	0.6502	--	Overall CHD
chr4	155709196	G	A	35915156	chr4:155709196:G:A	a	g	0.1646	0.0473	0.0808	0.5582	++	Overall CHD
chr4	155710193	T	C	35915156	chr4:155710193:T:C	t	c	0.1758	-0.1054	0.0732	0.1496	--	Overall CHD
chr4	155710339	G	A	35915156	chr4:155710339:G:A	a	g	0.2814	-0.0266	0.0652	0.6832	+-	Overall CHD
chr4	155712292	C	T	35915156	chr4:155712292:C:T	t	c	0.1488	0.015	0.0826	0.8558	-+	Overall CHD
chr4	155712795	T	C	35915156	chr4:155712795:T:C	t	c	0.3833	0.0202	0.0566	0.7217	-+	Overall CHD
chr4	155713794	C	G	35915156	chr4:155713794:C:G	c	g	0.3969	-0.0264	0.0566	0.6402	--	Overall CHD
chr4	155714157	G	A	35915156	chr4:155714157:G:A	a	g	0.1501	0.0119	0.0822	0.885	-+	Overall CHD
chr4	155715942	T	C	35915156	chr4:155715942:T:C	t	c	0.3326	0.0347	0.0587	0.5549	-+	Overall CHD
chr4	155716921	C	G	35915156	chr4:155716921:C:G	c	g	0.1503	-0.0126	0.0821	0.878	+-	Overall CHD
chr4	155716990	C	T	35915156	chr4:155716990:C:T	t	c	0.4117	0.0359	0.0561	0.5229	++	Overall CHD
chr4	155717421	A	G	35915156	chr4:155717421:A:G	a	g	0.1504	-0.007	0.082	0.9315	+-	Overall CHD
chr4	155717715	A	G	35915156	chr4:155717715:A:G	a	g	0.4118	-0.0339	0.0561	0.5461	--	Overall CHD
chr4	155718022	G	A	35915156	chr4:155718022:G:A	a	g	0.4126	0.034	0.056	0.5442	++	Overall CHD
chr4	155718694	A	G	35915156	chr4:155718694:A:G	a	g	0.4015	-0.0432	0.056	0.4398	--	Overall CHD
chr4	155718736	G	T	35915156	chr4:155718736:G:T	t	g	0.1503	-0.0034	0.0844	0.9682	--	Overall CHD
chr4	155719895	G	A	35915156	chr4:155719895:G:A	a	g	0.41	0.0286	0.0562	0.6108	++	Overall CHD
chr4	155720860	A	G	35915156	chr4:155720860:A:G	a	g	0.4156	-0.0314	0.0562	0.5764	--	Overall CHD
chr4	155721091	T	C	35915156	chr4:155721091:T:C	t	c	0.416	-0.0295	0.0562	0.6002	--	Overall CHD
chr4	155721118	T	A	35915156	chr4:155721118:T:A	a	t	0.4159	0.0292	0.0562	0.6037	++	Overall CHD
chr4	155721648	T	C	35915156	chr4:155721648:T:C	t	c	0.416	-0.0295	0.0562	0.5997	--	Overall CHD
chr4	155721732	A	G	35915156	chr4:155721732:A:G	a	g	0.1507	-0.0063	0.0826	0.9388	+-	Overall CHD
chr4	155722024	T	A	35915156	chr4:155722024:T:A	a	t	0.4161	0.0291	0.0562	0.6047	++	Overall CHD
chr4	155722031	C	A	35915156	chr4:155722031:C:A	a	c	0.3026	0.0344	0.0687	0.6172	++	Overall CHD
chr4	155722651	C	T	35915156	chr4:155722651:C:T	t	c	0.4137	0.0168	0.0561	0.7646	++	Overall CHD
chr4	155722863	C	A	35915156	chr4:155722863:C:A	a	c	0.4141	0.0192	0.056	0.7315	++	Overall CHD
chr4	155723503	T	C	35915156	chr4:155723503:T:C	t	c	0.3418	0.0178	0.0578	0.7584	-+	Overall CHD
chr4	155723626	G	A	35915156	chr4:155723626:G:A	a	g	0.4403	-0.0094	0.0553	0.8652	--	Overall CHD
chr4	155724146	C	G	35915156	chr4:155724146:C:G	c	g	0.1686	-0.026	0.0746	0.7273	--	Overall CHD
chr4	155724206	C	G	35915156	chr4:155724206:C:G	c	g	0.3046	0.0202	0.0616	0.7426	-+	Overall CHD
chr4	155724361	C	A	35915156	chr4:155724361:C:A	a	c	0.2058	0.0474	0.069	0.4925	++	Overall CHD
chr4	155724478	A	C	35915156	chr4:155724478:A:C	a	c	0.3464	-0.0236	0.0673	0.7259	-+	Overall CHD
chr4	155724781	G	A	35915156	chr4:155724781:G:A	a	g	0.4347	0.0166	0.0636	0.7947	-+	Overall CHD
chr4	155725188	T	A	35915156	chr4:155725188:T:A	a	t	0.151	0.0041	0.083	0.9608	-+	Overall CHD
chr4	155725808	G	A	35915156	chr4:155725808:G:A	a	g	0.3139	-0.032	0.0686	0.641	--	Overall CHD
chr4	155738667	A	C	35915156	chr4:155738667:A:C	a	c	0.1993	0.0328	0.0709	0.6437	++	Overall CHD
chr4	155739911	C	A	35915156	chr4:155739911:C:A	a	c	0.1542	-0.0063	0.0811	0.9385	-+	Overall CHD
chr4	155740400	G	T	35915156	chr4:155740400:G:T	t	g	0.3154	-0.0142	0.069	0.8371	--	Overall CHD
chr4	155741139	C	T	35915156	chr4:155741139:C:T	t	c	0.3114	0.0499	0.0623	0.4233	-+	Overall CHD
chr4	155741195	C	T	35915156	chr4:155741195:C:T	t	c	0.3112	0.0513	0.0624	0.4105	-+	Overall CHD
chr4	155741713	A	C	35915156	chr4:155741713:A:C	a	c	0.3111	-0.0503	0.0624	0.4206	+-	Overall CHD
chr4	155741952	C	T	35915156	chr4:155741952:C:T	t	c	0.1545	0.0006	0.0822	0.9942	-+	Overall CHD
chr4	155742149	T	C	35915156	chr4:155742149:T:C	t	c	0.3154	0.014	0.069	0.8396	++	Overall CHD
chr4	155742255	C	A	35915156	chr4:155742255:C:A	a	c	0.172	0.0125	0.0758	0.8694	-+	Overall CHD
chr4	155742338	T	C	35915156	chr4:155742338:T:C	t	c	0.3058	-0.0295	0.0621	0.6349	+-	Overall CHD
chr4	155743191	T	C	35915156	chr4:155743191:T:C	t	c	0.3049	-0.028	0.0624	0.6536	+-	Overall CHD
chr4	155743658	A	T	35915156	chr4:155743658:A:T	a	t	0.1928	0.0041	0.0693	0.9532	+-	Overall CHD
chr4	155743922	A	G	35915156	chr4:155743922:A:G	a	g	0.1617	-0.0333	0.0803	0.6782	+-	Overall CHD
chr4	155745067	G	A	35915156	chr4:155745067:G:A	a	g	0.2106	0.0326	0.0685	0.634	-+	Overall CHD
chr4	155745839	A	T	35915156	chr4:155745839:A:T	a	t	0.3135	0.0378	0.0687	0.5821	++	Overall CHD
chr4	155749400	T	C	35915156	chr4:155749400:T:C	t	c	0.35	0.0599	0.0577	0.2995	++	Overall CHD
chr4	155751586	G	A	35915156	chr4:155751586:G:A	a	g	0.1608	0.022	0.0798	0.7833	-+	Overall CHD
chr4	155754375	A	G	35915156	chr4:155754375:A:G	a	g	0.2149	-0.008	0.0663	0.9044	+-	Overall CHD
chr4	155754441	T	G	35915156	chr4:155754441:T:G	t	g	0.1782	-0.0081	0.0702	0.9082	+-	Overall CHD
chr4	155754449	A	G	35915156	chr4:155754449:A:G	a	g	0.1776	-0.0055	0.0704	0.9379	+-	Overall CHD
chr4	155755096	T	C	35915156	chr4:155755096:T:C	t	c	0.2149	-0.008	0.0663	0.9043	+-	Overall CHD
chr4	155755120	A	C	35915156	chr4:155755120:A:C	a	c	0.2149	-0.008	0.0663	0.9044	+-	Overall CHD
chr4	155755349	C	T	35915156	chr4:155755349:C:T	t	c	0.2152	0.0072	0.0661	0.9138	-+	Overall CHD
chr4	155755406	G	A	35915156	chr4:155755406:G:A	a	g	0.1617	-0.0025	0.0779	0.9747	-+	Overall CHD
chr4	155755523	G	T	35915156	chr4:155755523:G:T	t	g	0.2146	0.0074	0.0663	0.9113	-+	Overall CHD
chr4	155755525	A	G	35915156	chr4:155755525:A:G	a	g	0.4629	0.074	0.0546	0.1752	++	Overall CHD
chr4	155755661	A	C	35915156	chr4:155755661:A:C	a	c	0.1607	-0.0219	0.0798	0.7835	+-	Overall CHD
chr4	155755757	C	T	35915156	chr4:155755757:C:T	t	c	0.2142	0.0029	0.0663	0.9656	-+	Overall CHD
chr4	155756114	TCCTCTACA	T	35915156	chr4:155756114:TCCTCTACA:T	t	tcctctaca	0.2148	0.0128	0.0665	0.8476	-+	Overall CHD
chr4	155756271	T	C	35915156	chr4:155756271:T:C	t	c	0.3079	-0.0765	0.0666	0.2508	--	Overall CHD
chr4	155756343	G	T	35915156	chr4:155756343:G:T	t	g	0.2102	0.0248	0.067	0.7115	-+	Overall CHD
chr4	155756440	C	T	35915156	chr4:155756440:C:T	t	c	0.2152	0.01	0.0661	0.8794	-+	Overall CHD
chr4	155757198	G	A	35915156	chr4:155757198:G:A	a	g	0.4839	-0.0427	0.0559	0.4448	--	Overall CHD
chr4	155757203	T	A	35915156	chr4:155757203:T:A	a	t	0.3005	0.0368	0.0701	0.6002	+-	Overall CHD
chr4	155757359	G	A	35915156	chr4:155757359:G:A	a	g	0.4435	-0.0624	0.0586	0.2866	--	Overall CHD
chr4	155757627	T	A	35915156	chr4:155757627:T:A	a	t	0.3094	0.0121	0.0603	0.8416	-+	Overall CHD
chr4	155760358	G	T	35915156	chr4:155760358:G:T	t	g	0.3676	0.0175	0.0605	0.7724	-+	Overall CHD
chr4	155760477	TA	T	35915156	chr4:155760477:TA:T	t	ta	0.4012	-0.0217	0.0575	0.706	--	Overall CHD
chr4	155761975	C	T	35915156	chr4:155761975:C:T	t	c	0.4104	0.0203	0.0582	0.7268	++	Overall CHD
chr4	155762129	G	A	35915156	chr4:155762129:G:A	a	g	0.248	0.0119	0.0652	0.855	-+	Overall CHD
chr4	155762333	AT	A	35915156	chr4:155762333:AT:A	a	at	0.1414	0.0195	0.085	0.8187	-+	Overall CHD
chr4	155767577	T	C	35915156	chr4:155767577:T:C	t	c	0.3224	0.0428	0.0672	0.5243	+-	Overall CHD
chr4	155767776	C	T	35915156	chr4:155767776:C:T	t	c	0.3237	-0.0403	0.0677	0.552	-+	Overall CHD
chr4	155771702	A	G	35915156	chr4:155771702:A:G	a	g	0.3245	0.0464	0.0674	0.4915	+-	Overall CHD
chr4	155774435	C	T	35915156	chr4:155774435:C:T	t	c	0.3257	-0.0457	0.0679	0.5009	-+	Overall CHD
chr4	168761427	T	C	35915156	chr4:168761427:T:C	t	c	0.4144	0.1085	0.0571	0.05755	++	Overall CHD
chr4	168761937	G	A	35915156	chr4:168761937:G:A	a	g	0.3647	-0.0805	0.0577	0.1627	--	Overall CHD
chr4	168766574	T	G	35915156	chr4:168766574:T:G	t	g	0.4255	-0.0878	0.057	0.1235	--	Overall CHD
chr4	168766849	C	A	35915156	chr4:168766849:C:A	a	c	0.4566	0.1049	0.0566	0.06368	++	Overall CHD
chr4	168766917	T	A	35915156	chr4:168766917:T:A	a	t	0.3184	-0.1022	0.0608	0.09287	--	Overall CHD
chr4	168766918	C	A	35915156	chr4:168766918:C:A	a	c	0.3184	-0.1022	0.0608	0.09287	--	Overall CHD
chr4	168768365	T	C	35915156	chr4:168768365:T:C	t	c	0.3191	0.1013	0.0604	0.09382	++	Overall CHD
chr4	168768872	C	T	35915156	chr4:168768872:C:T	t	c	0.3155	-0.1087	0.0611	0.07491	--	Overall CHD
chr4	168769663	T	C	35915156	chr4:168769663:T:C	t	c	0.4736	-0.0749	0.0556	0.1781	--	Overall CHD
chr4	168769669	C	A	35915156	chr4:168769669:C:A	a	c	0.4398	0.1048	0.0569	0.0654	++	Overall CHD
chr4	168770934	C	G	35915156	chr4:168770934:C:G	c	g	0.3096	0.089	0.0619	0.1504	++	Overall CHD
chr4	168771740	C	G	35915156	chr4:168771740:C:G	c	g	0.3095	0.0869	0.0618	0.1594	++	Overall CHD
chr4	168772193	C	T	35915156	chr4:168772193:C:T	t	c	0.3156	-0.0852	0.0609	0.1617	--	Overall CHD
chr4	168772322	T	C	35915156	chr4:168772322:T:C	t	c	0.3158	0.0837	0.0609	0.1693	++	Overall CHD
chr4	168777722	C	A	35915156	chr4:168777722:C:A	a	c	0.3808	0.0724	0.0589	0.219	++	Overall CHD
chr4	168779324	A	G	35915156	chr4:168779324:A:G	a	g	0.3102	0.1051	0.062	0.09003	++	Overall CHD
chr4	168780757	G	A	35915156	chr4:168780757:G:A	a	g	0.2978	-0.1371	0.0632	0.03008	--	Overall CHD
chr4	168781360	A	G	35915156	chr4:168781360:A:G	a	g	0.3012	0.0961	0.0622	0.1225	++	Overall CHD
chr4	168784364	A	G	35915156	chr4:168784364:A:G	a	g	0.3114	0.088	0.0605	0.1456	+-	Overall CHD
chr4	168787306	T	C	35915156	chr4:168787306:T:C	t	c	0.3022	0.1293	0.0629	0.0397	++	Overall CHD
chr4	168795997	C	A	35915156	chr4:168795997:C:A	a	c	0.2978	-0.1563	0.0633	0.01359	--	Overall CHD
chr4	168804454	T	C	35915156	chr4:168804454:T:C	t	c	0.3589	-0.0356	0.0579	0.5379	--	Overall CHD
chr4	168804876	C	T	35915156	chr4:168804876:C:T	t	c	0.4033	0.0669	0.0569	0.2399	++	Overall CHD
chr4	168805919	G	A	35915156	chr4:168805919:G:A	a	g	0.4698	0.029	0.0561	0.6043	+-	Overall CHD
chr4	185752186	T	C	35915156	chr4:185752186:T:C	t	c	0.3031	-0.0059	0.0625	0.9242	+-	Overall CHD
chr4	185752187	G	A	35915156	chr4:185752187:G:A	a	g	0.1916	-0.0286	0.0709	0.6865	--	Overall CHD
chr4	185753650	T	C	35915156	chr4:185753650:T:C	t	c	0.2352	-0.0166	0.0654	0.7991	+-	Overall CHD
chr4	185753809	T	C	35915156	chr4:185753809:T:C	t	c	0.1929	0.0294	0.0704	0.6766	++	Overall CHD
chr4	185756657	T	C	35915156	chr4:185756657:T:C	t	c	0.1929	0.0294	0.0705	0.6768	++	Overall CHD
chr4	185758591	C	G	35915156	chr4:185758591:C:G	c	g	0.1929	0.03	0.0704	0.6707	++	Overall CHD
chr4	185762620	C	G	35915156	chr4:185762620:C:G	c	g	0.1921	0.0235	0.0704	0.7382	++	Overall CHD
chr4	185765045	T	C	35915156	chr4:185765045:T:C	t	c	0.1921	0.0228	0.0704	0.7465	++	Overall CHD
chr4	185768221	C	T	35915156	chr4:185768221:C:T	t	c	0.191	-0.0188	0.0706	0.7901	--	Overall CHD
chr4	185769335	G	A	35915156	chr4:185769335:G:A	a	g	0.1912	-0.0224	0.0705	0.7507	--	Overall CHD
chr4	185769817	G	A	35915156	chr4:185769817:G:A	a	g	0.1908	-0.0183	0.0705	0.7955	--	Overall CHD
chr4	185769885	T	G	35915156	chr4:185769885:T:G	t	g	0.191	0.0187	0.0705	0.7907	++	Overall CHD
chr4	185769920	A	C	35915156	chr4:185769920:A:C	a	c	0.191	0.0187	0.0705	0.7906	++	Overall CHD
chr4	185770110	A	G	35915156	chr4:185770110:A:G	a	g	0.191	0.0187	0.0705	0.7905	++	Overall CHD
chr4	185770130	G	A	35915156	chr4:185770130:G:A	a	g	0.191	-0.0198	0.0705	0.7787	--	Overall CHD
chr4	185770476	G	A	35915156	chr4:185770476:G:A	a	g	0.1884	-0.0218	0.0708	0.7581	--	Overall CHD
chr4	185771193	T	G	35915156	chr4:185771193:T:G	t	g	0.1908	0.0211	0.0705	0.7653	++	Overall CHD
chr4	185771280	C	T	35915156	chr4:185771280:C:T	t	c	0.1909	-0.0178	0.0705	0.8008	--	Overall CHD
chr4	185771281	A	G	35915156	chr4:185771281:A:G	a	g	0.1912	0.0222	0.0704	0.7529	++	Overall CHD
chr4	185771364	T	C	35915156	chr4:185771364:T:C	t	c	0.1908	0.0212	0.0705	0.7636	++	Overall CHD
chr4	185771475	C	T	35915156	chr4:185771475:C:T	t	c	0.1919	-0.0183	0.0702	0.7939	--	Overall CHD
chr4	185771699	T	C	35915156	chr4:185771699:T:C	t	c	0.1918	0.0205	0.0704	0.7714	++	Overall CHD
chr4	185771806	A	G	35915156	chr4:185771806:A:G	a	g	0.1922	0.0217	0.0704	0.7576	++	Overall CHD
chr4	185771980	G	A	35915156	chr4:185771980:G:A	a	g	0.1918	-0.0203	0.0704	0.7736	--	Overall CHD
chr5	4074174	G	C	35915156	chr5:4074174:G:C	c	g	0.1991	-0.0495	0.0725	0.4946	+-	Overall CHD
chr5	4075065	G	A	35915156	chr5:4075065:G:A	a	g	0.2074	-0.0568	0.0685	0.4073	+-	Overall CHD
chr5	9028258	C	A	35915156	chr5:9028258:C:A	a	c	0.4865	-0.0079	0.0598	0.8954	--	Overall CHD
chr5	9040029	C	G	35915156	chr5:9040029:C:G	c	g	0.3588	-0.0053	0.0605	0.93	+-	Overall CHD
chr5	9041823	G	A	35915156	chr5:9041823:G:A	a	g	0.4196	0.0162	0.0599	0.7866	-+	Overall CHD
chr5	9045456	A	T	35915156	chr5:9045456:A:T	a	t	0.4523	-0.0544	0.06	0.3645	--	Overall CHD
chr5	9046917	C	G	35915156	chr5:9046917:C:G	c	g	0.4245	-0.0187	0.0606	0.7579	+-	Overall CHD
chr5	9066352	A	G	35915156	chr5:9066352:A:G	a	g	0.4142	0.0086	0.0597	0.8856	+-	Overall CHD
chr5	9538184	T	C	35915156	chr5:9538184:T:C	t	c	0.1049	0.1263	0.1108	0.254	+-	Overall CHD
chr5	9539123	C	T	35915156	chr5:9539123:C:T	t	c	0.1043	-0.1207	0.1109	0.2762	-+	Overall CHD
chr5	9539567	C	A	35915156	chr5:9539567:C:A	a	c	0.1044	-0.1229	0.1108	0.2673	-+	Overall CHD
chr5	9539877	G	A	35915156	chr5:9539877:G:A	a	g	0.1044	-0.1229	0.1108	0.2671	-+	Overall CHD
chr5	9539890	T	C	35915156	chr5:9539890:T:C	t	c	0.1049	0.1257	0.1107	0.2564	+-	Overall CHD
chr5	9540744	C	T	35915156	chr5:9540744:C:T	t	c	0.1049	-0.126	0.1107	0.255	-+	Overall CHD
chr5	9541048	T	C	35915156	chr5:9541048:T:C	t	c	0.1049	0.126	0.1107	0.2552	+-	Overall CHD
chr5	9541339	T	C	35915156	chr5:9541339:T:C	t	c	0.1049	0.126	0.1107	0.2552	+-	Overall CHD
chr5	9541754	T	C	35915156	chr5:9541754:T:C	t	c	0.2026	0.1284	0.0704	0.06796	++	Overall CHD
chr5	9542919	C	T	35915156	chr5:9542919:C:T	t	c	0.1043	-0.1238	0.1107	0.2633	-+	Overall CHD
chr5	9543022	C	T	35915156	chr5:9543022:C:T	t	c	0.196	-0.1296	0.0707	0.06692	--	Overall CHD
chr5	9543158	G	A	35915156	chr5:9543158:G:A	a	g	0.1043	-0.1236	0.1107	0.2642	-+	Overall CHD
chr5	9543337	A	C	35915156	chr5:9543337:A:C	a	c	0.1043	0.1238	0.1107	0.2633	+-	Overall CHD
chr5	9543473	C	T	35915156	chr5:9543473:C:T	t	c	0.1043	-0.1238	0.1107	0.2633	-+	Overall CHD
chr5	9544166	A	G	35915156	chr5:9544166:A:G	a	g	0.1041	0.1205	0.1105	0.2754	+-	Overall CHD
chr5	9544284	G	A	35915156	chr5:9544284:G:A	a	g	0.196	-0.1294	0.0707	0.06728	--	Overall CHD
chr5	9544526	A	G	35915156	chr5:9544526:A:G	a	g	0.0854	0.1507	0.121	0.213	+-	Overall CHD
chr5	9545986	A	G	35915156	chr5:9545986:A:G	a	g	0.1024	0.1245	0.1084	0.2507	+-	Overall CHD
chr5	9546023	C	T	35915156	chr5:9546023:C:T	t	c	0.1023	-0.1236	0.1084	0.2543	-+	Overall CHD
chr5	9546883	A	T	35915156	chr5:9546883:A:T	a	t	0.176	0.1535	0.0726	0.0345	++	Overall CHD
chr5	9547829	T	A	35915156	chr5:9547829:T:A	a	t	0.1825	-0.1458	0.0712	0.04068	--	Overall CHD
chr5	9547853	C	T	35915156	chr5:9547853:C:T	t	c	0.1827	-0.147	0.0712	0.03899	--	Overall CHD
chr5	9547986	C	T	35915156	chr5:9547986:C:T	t	c	0.183	-0.1465	0.0711	0.03927	--	Overall CHD
chr5	9548331	A	G	35915156	chr5:9548331:A:G	a	g	0.2015	0.1375	0.0689	0.04602	++	Overall CHD
chr5	9549347	A	G	35915156	chr5:9549347:A:G	a	g	0.1979	0.131	0.0693	0.05874	++	Overall CHD
chr5	9550596	G	A	35915156	chr5:9550596:G:A	a	g	0.196	-0.1282	0.0696	0.06542	--	Overall CHD
chr5	9552226	G	A	35915156	chr5:9552226:G:A	a	g	0.1144	-0.2038	0.105	0.05233	--	Overall CHD
chr5	9552413	C	T	35915156	chr5:9552413:C:T	t	c	0.1908	-0.1274	0.0703	0.07003	-+	Overall CHD
chr5	9553456	C	G	35915156	chr5:9553456:C:G	c	g	0.1911	0.1258	0.0703	0.07379	+-	Overall CHD
chr5	9553468	A	G	35915156	chr5:9553468:A:G	a	g	0.1144	0.2049	0.105	0.05111	++	Overall CHD
chr5	9553756	T	C	35915156	chr5:9553756:T:C	t	c	0.1909	0.1285	0.0703	0.06737	+-	Overall CHD
chr5	9555837	A	G	35915156	chr5:9555837:A:G	a	g	0.2069	0.0648	0.0686	0.3449	+-	Overall CHD
chr5	9555985	A	G	35915156	chr5:9555985:A:G	a	g	0.0969	0.2464	0.1132	0.02954	+-	Overall CHD
chr5	9556582	T	C	35915156	chr5:9556582:T:C	t	c	0.1917	0.1218	0.07	0.08198	+-	Overall CHD
chr5	9557008	G	A	35915156	chr5:9557008:G:A	a	g	0.1145	-0.2035	0.1048	0.05211	--	Overall CHD
chr5	9557010	C	G	35915156	chr5:9557010:C:G	c	g	0.1738	0.1328	0.0729	0.0684	+-	Overall CHD
chr5	9557490	G	A	35915156	chr5:9557490:G:A	a	g	0.1302	-0.14	0.0812	0.08464	-+	Overall CHD
chr5	9559526	A	C	35915156	chr5:9559526:A:C	a	c	0.0679	0.3664	0.1302	0.004897	+-	Overall CHD
chr5	9567401	A	G	35915156	chr5:9567401:A:G	a	g	0.0684	0.3727	0.1297	0.004066	+-	Overall CHD
chr5	9569310	G	A	35915156	chr5:9569310:G:A	a	g	0.0683	-0.3735	0.1298	0.004005	-+	Overall CHD
chr5	9570225	C	A	35915156	chr5:9570225:C:A	a	c	0.0683	-0.3711	0.1297	0.004217	-+	Overall CHD
chr5	9574778	A	G	35915156	chr5:9574778:A:G	a	g	0.0625	0.398	0.1368	0.003623	+-	Overall CHD
chr5	9580060	A	C	35915156	chr5:9580060:A:C	a	c	0.0625	0.3993	0.1368	0.003505	+-	Overall CHD
chr5	9580905	A	T	35915156	chr5:9580905:A:T	a	t	0.0625	0.3987	0.1368	0.003554	+-	Overall CHD
chr5	9582344	C	T	35915156	chr5:9582344:C:T	t	c	0.0625	-0.3987	0.1368	0.00356	-+	Overall CHD
chr5	17118821	C	T	35915156	chr5:17118821:C:T	t	c	0.4098	-0.0776	0.0569	0.1728	+-	Overall CHD
chr5	52897294	A	G	35915156	chr5:52897294:A:G	a	g	0.0763	-0.0711	0.1194	0.5517	--	Overall CHD
chr5	52897406	A	G	35915156	chr5:52897406:A:G	a	g	0.0809	-0.0215	0.1171	0.8546	--	Overall CHD
chr5	53999716	C	T	35915156	chr5:53999716:C:T	t	c	0.0755	-0.0495	0.1121	0.6589	-+	Overall CHD
chr5	54002886	G	T	35915156	chr5:54002886:G:T	t	g	0.0756	-0.0316	0.1116	0.7768	-+	Overall CHD
chr5	54005741	A	G	35915156	chr5:54005741:A:G	a	g	0.0765	0.0196	0.1108	0.8598	+-	Overall CHD
chr5	54009161	C	T	35915156	chr5:54009161:C:T	t	c	0.0764	-0.0228	0.111	0.8372	-+	Overall CHD
chr5	54012989	G	A	35915156	chr5:54012989:G:A	a	g	0.0784	-0.0195	0.1049	0.8526	-+	Overall CHD
chr5	54014309	C	G	35915156	chr5:54014309:C:G	c	g	0.0777	0.0171	0.1057	0.8715	+-	Overall CHD
chr5	54055228	C	T	35915156	chr5:54055228:C:T	t	c	0.1482	-0.1071	0.0802	0.1817	-+	Overall CHD
chr5	56498620	G	A	35915156	chr5:56498620:G:A	a	g	0.0635	-0.1771	0.1137	0.1195	--	Overall CHD
chr5	56500249	T	C	35915156	chr5:56500249:T:C	t	c	0.0925	0.1633	0.1012	0.1066	++	Overall CHD
chr5	56500445	G	A	35915156	chr5:56500445:G:A	a	g	0.0925	-0.1477	0.0999	0.1392	--	Overall CHD
chr5	56500464	G	A	35915156	chr5:56500464:G:A	a	g	0.0925	-0.1476	0.0999	0.1393	--	Overall CHD
chr5	56500505	T	C	35915156	chr5:56500505:T:C	t	c	0.0925	0.1476	0.0999	0.1393	++	Overall CHD
chr5	56500801	A	G	35915156	chr5:56500801:A:G	a	g	0.0925	0.1478	0.0999	0.1388	++	Overall CHD
chr5	56501027	A	C	35915156	chr5:56501027:A:C	a	c	0.0866	0.1376	0.1021	0.1778	++	Overall CHD
chr5	56501029	A	G	35915156	chr5:56501029:A:G	a	g	0.0672	0.1629	0.1116	0.1444	++	Overall CHD
chr5	56501141	A	T	35915156	chr5:56501141:A:T	a	t	0.0849	0.1455	0.1023	0.155	++	Overall CHD
chr5	56501926	A	C	35915156	chr5:56501926:A:C	a	c	0.0675	0.1602	0.111	0.1488	++	Overall CHD
chr5	56510924	A	G	35915156	chr5:56510924:A:G	a	g	0.3472	-0.0637	0.0607	0.2937	--	Overall CHD
chr5	56511543	C	T	35915156	chr5:56511543:C:T	t	c	0.3474	0.0644	0.0607	0.2884	++	Overall CHD
chr5	56512515	C	T	35915156	chr5:56512515:C:T	t	c	0.3473	0.0627	0.0607	0.3015	++	Overall CHD
chr5	56512588	T	C	35915156	chr5:56512588:T:C	t	c	0.0584	0.1632	0.1192	0.171	++	Overall CHD
chr5	56512648	C	T	35915156	chr5:56512648:C:T	t	c	0.3857	0.0698	0.06	0.2444	++	Overall CHD
chr5	56512859	A	G	35915156	chr5:56512859:A:G	a	g	0.0834	0.1719	0.1035	0.0968	++	Overall CHD
chr5	56513208	G	C	35915156	chr5:56513208:G:C	c	g	0.0749	-0.1943	0.1076	0.07093	--	Overall CHD
chr5	56513311	C	A	35915156	chr5:56513311:C:A	a	c	0.3473	0.0631	0.0607	0.2981	++	Overall CHD
chr5	56513638	A	G	35915156	chr5:56513638:A:G	a	g	0.3485	-0.0591	0.0606	0.3293	--	Overall CHD
chr5	56514733	G	A	35915156	chr5:56514733:G:A	a	g	0.081	-0.1726	0.1048	0.09968	--	Overall CHD
chr5	56515138	T	G	35915156	chr5:56515138:T:G	t	g	0.0651	0.1834	0.1134	0.1058	++	Overall CHD
chr5	56516302	C	T	35915156	chr5:56516302:C:T	t	c	0.0795	-0.2121	0.1049	0.04313	--	Overall CHD
chr5	56516303	A	G	35915156	chr5:56516303:A:G	a	g	0.2802	0.0779	0.0628	0.2145	++	Overall CHD
chr5	56516553	G	A	35915156	chr5:56516553:G:A	a	g	0.0776	-0.2276	0.109	0.03681	--	Overall CHD
chr5	56564954	A	G	35915156	chr5:56564954:A:G	a	g	0.1683	-0.0205	0.0779	0.7924	-+	Overall CHD
chr5	56565637	C	T	35915156	chr5:56565637:C:T	t	c	0.1782	0.0116	0.073	0.874	+-	Overall CHD
chr5	56569218	C	T	35915156	chr5:56569218:C:T	t	c	0.1021	0.0519	0.0954	0.5865	++	Overall CHD
chr5	56572270	C	T	35915156	chr5:56572270:C:T	t	c	0.2614	0.0067	0.0623	0.9137	+-	Overall CHD
chr5	96949188	C	T	35915156	chr5:96949188:C:T	t	c	0.3055	0.0372	0.0635	0.5576	++	Overall CHD
chr5	97012071	C	G	35915156	chr5:97012071:C:G	c	g	0.3548	0.0328	0.0676	0.6281	++	Overall CHD
chr5	97027096	T	G	35915156	chr5:97027096:T:G	t	g	0.4731	0.0773	0.0699	0.2688	++	Overall CHD
chr5	97028359	C	T	35915156	chr5:97028359:C:T	t	c	0.3685	-0.0305	0.0689	0.6583	-+	Overall CHD
chr5	108014010	G	A	35915156	chr5:108014010:G:A	a	g	0.1647	-0.1024	0.075	0.1721	--	Overall CHD
chr5	108016593	A	G	35915156	chr5:108016593:A:G	a	g	0.2442	0.003	0.0652	0.9631	+-	Overall CHD
chr5	108016623	G	A	35915156	chr5:108016623:G:A	a	g	0.1666	-0.1061	0.0747	0.1557	--	Overall CHD
chr5	108016626	C	T	35915156	chr5:108016626:C:T	t	c	0.164	-0.1129	0.0752	0.1331	--	Overall CHD
chr5	108017414	G	C	35915156	chr5:108017414:G:C	c	g	0.1418	-0.1287	0.0818	0.1155	--	Overall CHD
chr5	108018436	C	G	35915156	chr5:108018436:C:G	c	g	0.1609	0.1064	0.0759	0.161	++	Overall CHD
chr5	108020673	A	T	35915156	chr5:108020673:A:T	a	t	0.1412	0.1301	0.0819	0.112	++	Overall CHD
chr5	108021846	T	C	35915156	chr5:108021846:T:C	t	c	0.1427	0.1217	0.0815	0.1355	++	Overall CHD
chr5	108021982	T	C	35915156	chr5:108021982:T:C	t	c	0.1427	0.1219	0.0815	0.1349	++	Overall CHD
chr5	108023011	G	A	35915156	chr5:108023011:G:A	a	g	0.1423	-0.1226	0.0817	0.1332	--	Overall CHD
chr5	108027853	C	T	35915156	chr5:108027853:C:T	t	c	0.1417	-0.1285	0.0817	0.116	--	Overall CHD
chr5	108035193	T	A	35915156	chr5:108035193:T:A	a	t	0.1411	-0.1217	0.0823	0.1391	--	Overall CHD
chr5	108039359	G	C	35915156	chr5:108039359:G:C	c	g	0.1504	-0.0895	0.0787	0.2556	--	Overall CHD
chr5	108040301	A	G	35915156	chr5:108040301:A:G	a	g	0.1511	0.0846	0.0784	0.2802	++	Overall CHD
chr5	108041637	C	T	35915156	chr5:108041637:C:T	t	c	0.1504	-0.0902	0.0788	0.2521	--	Overall CHD
chr5	108042171	G	A	35915156	chr5:108042171:G:A	a	g	0.1418	-0.1239	0.082	0.1308	--	Overall CHD
chr5	108043678	G	A	35915156	chr5:108043678:G:A	a	g	0.1416	-0.1214	0.082	0.1387	--	Overall CHD
chr5	108044360	G	A	35915156	chr5:108044360:G:A	a	g	0.2178	-0.0925	0.0683	0.1756	--	Overall CHD
chr5	108047156	G	T	35915156	chr5:108047156:G:T	t	g	0.1416	-0.1215	0.0821	0.1385	--	Overall CHD
chr5	108052799	C	T	35915156	chr5:108052799:C:T	t	c	0.1512	-0.0855	0.0785	0.2762	--	Overall CHD
chr5	108059533	G	T	35915156	chr5:108059533:G:T	t	g	0.1422	-0.1181	0.0819	0.1493	--	Overall CHD
chr5	108059847	C	T	35915156	chr5:108059847:C:T	t	c	0.2244	-0.08	0.068	0.2392	--	Overall CHD
chr5	111925780	G	A	35915156	chr5:111925780:G:A	a	g	0.4277	-0.0125	0.0597	0.8345	+-	Overall CHD
chr5	112046356	A	C	35915156	chr5:112046356:A:C	a	c	0.3599	-0.0111	0.058	0.8475	+-	Overall CHD
chr5	112048742	C	A	35915156	chr5:112048742:C:A	a	c	0.3475	-0.0223	0.0583	0.702	--	Overall CHD
chr5	112051805	G	A	35915156	chr5:112051805:G:A	a	g	0.3512	-0.0213	0.0583	0.714	--	Overall CHD
chr5	112059009	G	A	35915156	chr5:112059009:G:A	a	g	0.3644	-0.0007	0.0581	0.9902	+-	Overall CHD
chr5	112071113	C	T	35915156	chr5:112071113:C:T	t	c	0.3439	0.0569	0.0605	0.3474	++	Overall CHD
chr5	112071412	C	A	35915156	chr5:112071412:C:A	a	c	0.3437	0.0584	0.0606	0.3351	++	Overall CHD
chr5	112075819	T	C	35915156	chr5:112075819:T:C	t	c	0.3666	-0.0323	0.0579	0.5767	--	Overall CHD
chr5	123084735	A	G	35915156	chr5:123084735:A:G	a	g	0.2643	0.0452	0.0651	0.4874	++	Overall CHD
chr5	123314530	T	C	35915156	chr5:123314530:T:C	t	c	0.4623	-0.0029	0.0574	0.9592	-+	Overall CHD
chr5	123335782	G	A	35915156	chr5:123335782:G:A	a	g	0.4123	0.0094	0.0567	0.8687	++	Overall CHD
chr5	123337928	C	G	35915156	chr5:123337928:C:G	c	g	0.4002	0.0058	0.057	0.919	-+	Overall CHD
chr5	128635874	T	C	35915156	chr5:128635874:T:C	t	c	0.4418	0.0595	0.0643	0.3549	++	Overall CHD
chr5	128636976	T	A	35915156	chr5:128636976:T:A	a	t	0.4403	-0.0615	0.0649	0.3431	--	Overall CHD
chr5	128638168	G	A	35915156	chr5:128638168:G:A	a	g	0.4418	-0.0595	0.0643	0.3549	--	Overall CHD
chr5	128641233	C	A	35915156	chr5:128641233:C:A	a	c	0.4403	-0.0579	0.0649	0.3722	--	Overall CHD
chr5	128646035	A	G	35915156	chr5:128646035:A:G	a	g	0.4405	0.0511	0.0648	0.4307	+-	Overall CHD
chr5	132331660	A	G	35915156	chr5:132331660:A:G	a	g	0.087	0.0765	0.1182	0.5174	++	Overall CHD
chr5	132459618	T	G	35915156	chr5:132459618:T:G	t	g	0.095	-0.1059	0.1086	0.3294	--	Overall CHD
chr5	142498297	T	C	35915156	chr5:142498297:T:C	t	c	0.422	0.0173	0.0568	0.7604	-+	Overall CHD
chr5	142498949	G	A	35915156	chr5:142498949:G:A	a	g	0.4929	0.032	0.0566	0.5715	++	Overall CHD
chr5	142508341	T	C	35915156	chr5:142508341:T:C	t	c	0.4869	-0.0571	0.0661	0.3875	--	Overall CHD
chr5	142510442	C	T	35915156	chr5:142510442:C:T	t	c	0.4947	0.0504	0.0667	0.4496	++	Overall CHD
chr5	142510701	G	A	35915156	chr5:142510701:G:A	a	g	0.4948	0.0489	0.0668	0.4638	++	Overall CHD
chr5	142517913	T	C	35915156	chr5:142517913:T:C	t	c	0.4883	-0.0371	0.0662	0.5752	--	Overall CHD
chr5	142521835	G	A	35915156	chr5:142521835:G:A	a	g	0.4926	0.0344	0.0662	0.6036	++	Overall CHD
chr5	142522335	T	C	35915156	chr5:142522335:T:C	t	c	0.3094	-0.0187	0.0626	0.7649	--	Overall CHD
chr5	142532183	G	A	35915156	chr5:142532183:G:A	a	g	0.4772	0.0511	0.0602	0.3958	++	Overall CHD
chr5	142533276	C	T	35915156	chr5:142533276:C:T	t	c	0.2269	0.0154	0.0665	0.8169	++	Overall CHD
chr5	142541759	A	G	35915156	chr5:142541759:A:G	a	g	0.4637	-0.0799	0.0657	0.2239	--	Overall CHD
chr5	142542047	T	A	35915156	chr5:142542047:T:A	a	t	0.463	0.0751	0.0657	0.253	++	Overall CHD
chr5	142542069	T	C	35915156	chr5:142542069:T:C	t	c	0.4632	-0.0775	0.0657	0.2382	--	Overall CHD
chr5	142564756	T	G	35915156	chr5:142564756:T:G	t	g	0.2963	0.0219	0.0647	0.7344	++	Overall CHD
chr5	142569558	A	G	35915156	chr5:142569558:A:G	a	g	0.2972	0.0324	0.0648	0.6166	++	Overall CHD
chr5	156634570	C	G	35915156	chr5:156634570:C:G	c	g	0.293	0.1349	0.0613	0.02779	++	Overall CHD
chr5	156634717	G	C	35915156	chr5:156634717:G:C	c	g	0.2927	-0.1337	0.0613	0.02931	--	Overall CHD
chr5	156638186	G	C	35915156	chr5:156638186:G:C	c	g	0.3887	-0.1417	0.0607	0.01957	--	Overall CHD
chr5	156641133	C	A	35915156	chr5:156641133:C:A	a	c	0.3894	-0.1471	0.0608	0.0155	--	Overall CHD
chr5	156642432	T	C	35915156	chr5:156642432:T:C	t	c	0.3808	0.1354	0.0605	0.02524	++	Overall CHD
chr5	156653738	A	G	35915156	chr5:156653738:A:G	a	g	0.3069	-0.0608	0.0661	0.3572	--	Overall CHD
chr5	156686621	A	T	35915156	chr5:156686621:A:T	a	t	0.2794	-0.0669	0.0664	0.3133	--	Overall CHD
chr5	156690189	G	C	35915156	chr5:156690189:G:C	c	g	0.2909	0.0743	0.0659	0.2599	++	Overall CHD
chr5	156690420	T	A	35915156	chr5:156690420:T:A	a	t	0.2814	0.0756	0.0664	0.2549	++	Overall CHD
chr5	156696640	G	A	35915156	chr5:156696640:G:A	a	g	0.3085	0.0447	0.0656	0.4956	++	Overall CHD
chr5	156698514	C	T	35915156	chr5:156698514:C:T	t	c	0.2958	0.0349	0.0649	0.5906	++	Overall CHD
chr5	156705194	C	T	35915156	chr5:156705194:C:T	t	c	0.3095	0.0506	0.0655	0.4402	++	Overall CHD
chr5	156708844	C	A	35915156	chr5:156708844:C:A	a	c	0.3732	0.0974	0.0611	0.1108	++	Overall CHD
chr5	156713994	C	T	35915156	chr5:156713994:C:T	t	c	0.3773	0.0981	0.0611	0.1081	++	Overall CHD
chr5	156717772	T	C	35915156	chr5:156717772:T:C	t	c	0.3655	0.0849	0.0605	0.1605	++	Overall CHD
chr5	157575687	C	T	35915156	chr5:157575687:C:T	t	c	0.0969	-0.0449	0.097	0.6437	+-	Overall CHD
chr6	1616030	A	G	35915156	chr6:1616030:A:G	a	g	0.1167	0.0806	0.1044	0.4397	+-	Overall CHD
chr6	1616908	C	T	35915156	chr6:1616908:C:T	t	c	0.1867	-0.0277	0.0723	0.7013	-+	Overall CHD
chr6	1617092	T	C	35915156	chr6:1617092:T:C	t	c	0.1155	0.0944	0.1042	0.3651	+-	Overall CHD
chr6	1619802	G	A	35915156	chr6:1619802:G:A	a	g	0.2701	-0.0384	0.0686	0.5761	-+	Overall CHD
chr6	1620775	G	A	35915156	chr6:1620775:G:A	a	g	0.1104	-0.0639	0.1086	0.5562	-+	Overall CHD
chr6	1623392	G	C	35915156	chr6:1623392:G:C	c	g	0.116	-0.0508	0.1038	0.6245	-+	Overall CHD
chr6	1624277	T	C	35915156	chr6:1624277:T:C	t	c	0.117	0.0681	0.1047	0.5151	++	Overall CHD
chr6	7975026	T	G	35915156	chr6:7975026:T:G	t	g	0.412	0.0272	0.057	0.6325	+-	Overall CHD
chr6	12707308	A	T	35915156	chr6:12707308:A:T	a	t	0.1264	0.043	0.1009	0.6698	++	Overall CHD
chr6	12734659	G	A	35915156	chr6:12734659:G:A	a	g	0.2925	-0.0131	0.0629	0.8355	+-	Overall CHD
chr6	12735096	C	T	35915156	chr6:12735096:C:T	t	c	0.2852	0.0307	0.0656	0.6393	++	Overall CHD
chr6	12750999	T	C	35915156	chr6:12750999:T:C	t	c	0.436	0.0641	0.0579	0.2689	++	Overall CHD
chr6	12756335	G	A	35915156	chr6:12756335:G:A	a	g	0.4374	-0.0659	0.0579	0.255	--	Overall CHD
chr6	12756426	T	A	35915156	chr6:12756426:T:A	a	t	0.3728	-0.0448	0.0582	0.4416	--	Overall CHD
chr6	12757190	C	T	35915156	chr6:12757190:C:T	t	c	0.4198	0.1623	0.0587	0.005727	++	Overall CHD
chr6	12758422	C	T	35915156	chr6:12758422:C:T	t	c	0.492	-0.0428	0.0599	0.4752	-+	Overall CHD
chr6	12762582	T	G	35915156	chr6:12762582:T:G	t	g	0.4214	0.0252	0.058	0.6639	+-	Overall CHD
chr6	12763912	TATTA	T	35915156	chr6:12763912:TATTA:T	t	tatta	0.2078	-0.1223	0.0738	0.09754	--	Overall CHD
chr6	12764054	G	A	35915156	chr6:12764054:G:A	a	g	0.4988	-0.0066	0.0569	0.9079	-+	Overall CHD
chr6	12764084	G	A	35915156	chr6:12764084:G:A	a	g	0.4978	-0.0039	0.057	0.9449	-+	Overall CHD
chr6	12764089	G	A	35915156	chr6:12764089:G:A	a	g	0.4978	-0.004	0.057	0.944	-+	Overall CHD
chr6	12765093	G	A	35915156	chr6:12765093:G:A	a	g	0.3999	-0.0255	0.0584	0.6623	-+	Overall CHD
chr6	12767986	C	T	35915156	chr6:12767986:C:T	t	c	0.1622	0.0722	0.0873	0.4086	+-	Overall CHD
chr6	12769255	G	A	35915156	chr6:12769255:G:A	a	g	0.4303	-0.0444	0.0568	0.4342	--	Overall CHD
chr6	12770591	T	C	35915156	chr6:12770591:T:C	t	c	0.4132	0.0313	0.0583	0.5914	+-	Overall CHD
chr6	12773758	C	T	35915156	chr6:12773758:C:T	t	c	0.3998	-0.0231	0.0582	0.6912	-+	Overall CHD
chr6	12774131	C	G	35915156	chr6:12774131:C:G	c	g	0.4968	0.0169	0.0568	0.7661	+-	Overall CHD
chr6	12775182	AT	A	35915156	chr6:12775182:AT:A	a	at	0.4203	-0.0286	0.058	0.6215	-+	Overall CHD
chr6	12775521	T	C	35915156	chr6:12775521:T:C	t	c	0.4883	0.0151	0.0569	0.7909	+-	Overall CHD
chr6	12775698	T	C	35915156	chr6:12775698:T:C	t	c	0.4203	0.0287	0.058	0.6202	+-	Overall CHD
chr6	12777217	G	A	35915156	chr6:12777217:G:A	a	g	0.4873	-0.0158	0.0569	0.7812	-+	Overall CHD
chr6	12777339	C	T	35915156	chr6:12777339:C:T	t	c	0.4193	-0.0299	0.0581	0.6072	-+	Overall CHD
chr6	12777877	C	A	35915156	chr6:12777877:C:A	a	c	0.4202	-0.0286	0.058	0.6218	-+	Overall CHD
chr6	12777986	G	A	35915156	chr6:12777986:G:A	a	g	0.4126	-0.0349	0.0582	0.5492	-+	Overall CHD
chr6	12778632	G	A	35915156	chr6:12778632:G:A	a	g	0.4881	-0.0155	0.0568	0.7844	-+	Overall CHD
chr6	12779464	GTTAA	G	35915156	chr6:12779464:GTTAA:G	g	gttaa	0.4125	-0.0361	0.0582	0.535	-+	Overall CHD
chr6	12779800	T	C	35915156	chr6:12779800:T:C	t	c	0.4887	0.0145	0.0568	0.7992	+-	Overall CHD
chr6	12779953	G	A	35915156	chr6:12779953:G:A	a	g	0.4883	-0.0166	0.0566	0.7692	-+	Overall CHD
chr6	12780758	G	A	35915156	chr6:12780758:G:A	a	g	0.4885	-0.0168	0.0566	0.7661	-+	Overall CHD
chr6	12781184	T	C	35915156	chr6:12781184:T:C	t	c	0.4283	-0.0698	0.0613	0.2549	--	Overall CHD
chr6	12782370	T	G	35915156	chr6:12782370:T:G	t	g	0.4906	0.0241	0.0565	0.6693	+-	Overall CHD
chr6	12782736	G	T	35915156	chr6:12782736:G:T	t	g	0.4217	-0.0354	0.0576	0.5389	-+	Overall CHD
chr6	12784061	T	C	35915156	chr6:12784061:T:C	t	c	0.4219	0.0357	0.0576	0.5351	+-	Overall CHD
chr6	12784232	A	G	35915156	chr6:12784232:A:G	a	g	0.4884	0.0242	0.0566	0.6691	+-	Overall CHD
chr6	12784553	A	G	35915156	chr6:12784553:A:G	a	g	0.4217	0.0354	0.0576	0.5389	+-	Overall CHD
chr6	12784791	C	T	35915156	chr6:12784791:C:T	t	c	0.4218	-0.0359	0.0576	0.5336	-+	Overall CHD
chr6	12785115	AC	A	35915156	chr6:12785115:AC:A	a	ac	0.4217	-0.0362	0.0576	0.5299	-+	Overall CHD
chr6	12785853	T	C	35915156	chr6:12785853:T:C	t	c	0.2763	0.0863	0.0638	0.1763	++	Overall CHD
chr6	12786040	C	A	35915156	chr6:12786040:C:A	a	c	0.4922	-0.0242	0.0563	0.6674	-+	Overall CHD
chr6	12786279	C	A	35915156	chr6:12786279:C:A	a	c	0.4218	-0.0354	0.0576	0.5392	-+	Overall CHD
chr6	12787015	G	A	35915156	chr6:12787015:G:A	a	g	0.4896	-0.0218	0.0565	0.7	-+	Overall CHD
chr6	12787217	C	T	35915156	chr6:12787217:C:T	t	c	0.4896	-0.0218	0.0565	0.7001	-+	Overall CHD
chr6	12787482	C	T	35915156	chr6:12787482:C:T	t	c	0.4218	-0.0352	0.0576	0.541	-+	Overall CHD
chr6	12787797	C	G	35915156	chr6:12787797:C:G	c	g	0.2099	0.1354	0.0724	0.06144	++	Overall CHD
chr6	12788051	G	A	35915156	chr6:12788051:G:A	a	g	0.4896	-0.0217	0.0565	0.7005	-+	Overall CHD
chr6	12788544	A	T	35915156	chr6:12788544:A:T	a	t	0.422	0.0372	0.0576	0.5181	+-	Overall CHD
chr6	12788806	C	A	35915156	chr6:12788806:C:A	a	c	0.4955	-0.0219	0.0565	0.6985	-+	Overall CHD
chr6	12788959	C	T	35915156	chr6:12788959:C:T	t	c	0.4922	-0.0243	0.0563	0.6653	-+	Overall CHD
chr6	12789423	C	T	35915156	chr6:12789423:C:T	t	c	0.4224	-0.0345	0.0576	0.5489	-+	Overall CHD
chr6	12789847	A	G	35915156	chr6:12789847:A:G	a	g	0.4224	0.0346	0.0576	0.5483	+-	Overall CHD
chr6	12790121	G	A	35915156	chr6:12790121:G:A	a	g	0.4149	-0.0419	0.0578	0.4682	--	Overall CHD
chr6	12790640	A	G	35915156	chr6:12790640:A:G	a	g	0.4149	0.0419	0.0578	0.4685	++	Overall CHD
chr6	12790975	G	C	35915156	chr6:12790975:G:C	c	g	0.4149	-0.0419	0.0578	0.4684	--	Overall CHD
chr6	12791570	G	A	35915156	chr6:12791570:G:A	a	g	0.4889	-0.0182	0.0565	0.7478	-+	Overall CHD
chr6	12791646	T	C	35915156	chr6:12791646:T:C	t	c	0.4897	0.0229	0.0565	0.6857	+-	Overall CHD
chr6	12794799	G	A	35915156	chr6:12794799:G:A	a	g	0.3395	0.0102	0.0661	0.8773	++	Overall CHD
chr6	12795224	AAGAG	A	35915156	chr6:12795224:AAGAG:A	a	aagag	0.0839	0.0188	0.1169	0.8723	-+	Overall CHD
chr6	12795389	C	T	35915156	chr6:12795389:C:T	t	c	0.4893	-0.0198	0.0565	0.7257	-+	Overall CHD
chr6	12795876	AT	A	35915156	chr6:12795876:AT:A	a	at	0.486	-0.0113	0.0565	0.8417	-+	Overall CHD
chr6	12796823	T	G	35915156	chr6:12796823:T:G	t	g	0.4241	0.0369	0.0573	0.5201	+-	Overall CHD
chr6	12798211	A	G	35915156	chr6:12798211:A:G	a	g	0.4143	0.0425	0.0578	0.4614	++	Overall CHD
chr6	12798245	A	C	35915156	chr6:12798245:A:C	a	c	0.4894	0.0243	0.0566	0.6678	+-	Overall CHD
chr6	12799185	C	A	35915156	chr6:12799185:C:A	a	c	0.4232	-0.0387	0.0577	0.5023	--	Overall CHD
chr6	12800100	G	A	35915156	chr6:12800100:G:A	a	g	0.493	-0.0212	0.0563	0.7068	-+	Overall CHD
chr6	12800211	A	T	35915156	chr6:12800211:A:T	a	t	0.4219	0.0357	0.0576	0.5362	+-	Overall CHD
chr6	12800458	T	C	35915156	chr6:12800458:T:C	t	c	0.4143	0.0426	0.0578	0.4609	++	Overall CHD
chr6	12800592	T	G	35915156	chr6:12800592:T:G	t	g	0.4219	0.0356	0.0576	0.5367	+-	Overall CHD
chr6	12800642	A	T	35915156	chr6:12800642:A:T	a	t	0.4219	0.0356	0.0576	0.5366	+-	Overall CHD
chr6	12800872	C	G	35915156	chr6:12800872:C:G	c	g	0.4218	0.0349	0.0576	0.5448	+-	Overall CHD
chr6	12801255	C	T	35915156	chr6:12801255:C:T	t	c	0.4218	-0.0348	0.0576	0.5454	-+	Overall CHD
chr6	12801256	C	G	35915156	chr6:12801256:C:G	c	g	0.4218	0.0348	0.0576	0.5454	+-	Overall CHD
chr6	12801362	G	T	35915156	chr6:12801362:G:T	t	g	0.4217	-0.034	0.0576	0.5548	-+	Overall CHD
chr6	12801735	A	C	35915156	chr6:12801735:A:C	a	c	0.3345	0.0016	0.0655	0.981	+-	Overall CHD
chr6	12802142	G	A	35915156	chr6:12802142:G:A	a	g	0.4228	-0.0348	0.0576	0.5456	-+	Overall CHD
chr6	12802196	G	A	35915156	chr6:12802196:G:A	a	g	0.4228	-0.0357	0.0576	0.5352	-+	Overall CHD
chr6	12802270	T	C	35915156	chr6:12802270:T:C	t	c	0.4227	0.0347	0.0576	0.5472	+-	Overall CHD
chr6	12802286	TTC	T	35915156	chr6:12802286:TTC:T	t	ttc	0.4228	-0.0349	0.0576	0.5445	-+	Overall CHD
chr6	12802328	T	C	35915156	chr6:12802328:T:C	t	c	0.4228	0.035	0.0576	0.5436	+-	Overall CHD
chr6	12802583	G	C	35915156	chr6:12802583:G:C	c	g	0.4227	-0.0364	0.0576	0.5276	-+	Overall CHD
chr6	12802991	C	A	35915156	chr6:12802991:C:A	a	c	0.4226	-0.0344	0.0576	0.5501	-+	Overall CHD
chr6	12803178	A	G	35915156	chr6:12803178:A:G	a	g	0.4972	0.0288	0.0566	0.6116	++	Overall CHD
chr6	12803184	T	C	35915156	chr6:12803184:T:C	t	c	0.4228	0.0347	0.0576	0.5467	+-	Overall CHD
chr6	12803350	G	T	35915156	chr6:12803350:G:T	t	g	0.4228	-0.0348	0.0576	0.5458	-+	Overall CHD
chr6	12803486	C	T	35915156	chr6:12803486:C:T	t	c	0.4231	-0.0345	0.0576	0.5497	-+	Overall CHD
chr6	12803560	A	G	35915156	chr6:12803560:A:G	a	g	0.4228	0.0348	0.0576	0.5461	+-	Overall CHD
chr6	12804387	C	T	35915156	chr6:12804387:C:T	t	c	0.425	-0.0368	0.0573	0.5207	-+	Overall CHD
chr6	12804643	G	A	35915156	chr6:12804643:G:A	a	g	0.2744	-0.092	0.0641	0.1511	--	Overall CHD
chr6	12804650	T	C	35915156	chr6:12804650:T:C	t	c	0.4228	0.0352	0.0576	0.5416	+-	Overall CHD
chr6	12804702	G	C	35915156	chr6:12804702:G:C	c	g	0.4227	-0.0367	0.0576	0.524	-+	Overall CHD
chr6	12804807	A	T	35915156	chr6:12804807:A:T	a	t	0.4228	0.0348	0.0576	0.5454	+-	Overall CHD
chr6	12805350	C	T	35915156	chr6:12805350:C:T	t	c	0.4228	-0.0348	0.0576	0.5454	-+	Overall CHD
chr6	12805589	G	C	35915156	chr6:12805589:G:C	c	g	0.4199	-0.0359	0.0576	0.533	-+	Overall CHD
chr6	12805611	C	T	35915156	chr6:12805611:C:T	t	c	0.4893	-0.0199	0.0567	0.7263	-+	Overall CHD
chr6	12805763	A	G	35915156	chr6:12805763:A:G	a	g	0.4228	0.0349	0.0576	0.5443	+-	Overall CHD
chr6	12807597	C	T	35915156	chr6:12807597:C:T	t	c	0.4144	-0.0427	0.0577	0.4592	--	Overall CHD
chr6	12807645	C	A	35915156	chr6:12807645:C:A	a	c	0.4902	-0.0215	0.0565	0.7032	-+	Overall CHD
chr6	12810705	A	G	35915156	chr6:12810705:A:G	a	g	0.4146	0.042	0.0578	0.4675	++	Overall CHD
chr6	12814699	GA	G	35915156	chr6:12814699:GA:G	g	ga	0.4891	-0.0534	0.0571	0.349	--	Overall CHD
chr6	12817005	A	G	35915156	chr6:12817005:A:G	a	g	0.4896	0.049	0.0568	0.3883	++	Overall CHD
chr6	12817358	A	G	35915156	chr6:12817358:A:G	a	g	0.4912	0.0415	0.0567	0.464	+-	Overall CHD
chr6	12817435	A	G	35915156	chr6:12817435:A:G	a	g	0.3969	0.0426	0.0575	0.459	++	Overall CHD
chr6	12817910	G	C	35915156	chr6:12817910:G:C	c	g	0.3971	-0.0423	0.0575	0.4619	-+	Overall CHD
chr6	12818633	G	C	35915156	chr6:12818633:G:C	c	g	0.4896	-0.0517	0.0568	0.3631	--	Overall CHD
chr6	12819340	A	G	35915156	chr6:12819340:A:G	a	g	0.4434	0.084	0.059	0.1545	++	Overall CHD
chr6	12821259	T	A	35915156	chr6:12821259:T:A	a	t	0.4238	0.1235	0.0618	0.04552	++	Overall CHD
chr6	12825573	A	G	35915156	chr6:12825573:A:G	a	g	0.424	-0.1214	0.0618	0.0494	--	Overall CHD
chr6	12825642	C	T	35915156	chr6:12825642:C:T	t	c	0.3527	0.0158	0.0682	0.8169	-+	Overall CHD
chr6	12826247	C	T	35915156	chr6:12826247:C:T	t	c	0.424	0.1212	0.0617	0.04967	++	Overall CHD
chr6	12827102	T	A	35915156	chr6:12827102:T:A	a	t	0.4279	0.0982	0.0642	0.126	++	Overall CHD
chr6	12832845	T	C	35915156	chr6:12832845:T:C	t	c	0.2077	0.1312	0.0723	0.06959	++	Overall CHD
chr6	12834909	G	A	35915156	chr6:12834909:G:A	a	g	0.3509	0.0278	0.0684	0.6845	++	Overall CHD
chr6	12838944	A	C	35915156	chr6:12838944:A:C	a	c	0.3069	0.061	0.0611	0.3184	++	Overall CHD
chr6	12848799	C	T	35915156	chr6:12848799:C:T	t	c	0.4368	0.1001	0.064	0.1179	++	Overall CHD
chr6	12850062	C	T	35915156	chr6:12850062:C:T	t	c	0.3518	0.0302	0.0689	0.6614	++	Overall CHD
chr6	12852930	A	G	35915156	chr6:12852930:A:G	a	g	0.2177	0.1096	0.0696	0.1152	++	Overall CHD
chr6	12857991	C	T	35915156	chr6:12857991:C:T	t	c	0.3587	0.1317	0.0601	0.02851	++	Overall CHD
chr6	12858807	T	TAC	35915156	chr6:12858807:T:TAC	t	tac	0.0277	0.1626	0.2548	0.5233	?+	Overall CHD
chr6	12859324	T	C	35915156	chr6:12859324:T:C	t	c	0.3587	-0.1354	0.0601	0.02413	--	Overall CHD
chr6	12859654	G	A	35915156	chr6:12859654:G:A	a	g	0.4668	0.1365	0.0578	0.0182	++	Overall CHD
chr6	12859848	C	T	35915156	chr6:12859848:C:T	t	c	0.4682	0.1361	0.058	0.01886	++	Overall CHD
chr6	12860427	T	A	35915156	chr6:12860427:T:A	a	t	0.0597	0.0478	0.1684	0.7766	+?	Overall CHD
chr6	12862746	T	A	35915156	chr6:12862746:T:A	a	t	0.3585	0.136	0.06	0.02341	++	Overall CHD
chr6	12862876	A	T	35915156	chr6:12862876:A:T	a	t	0.2091	0.1264	0.0728	0.08241	++	Overall CHD
chr6	12863506	T	C	35915156	chr6:12863506:T:C	t	c	0.2178	0.1146	0.0695	0.09899	++	Overall CHD
chr6	12864666	T	C	35915156	chr6:12864666:T:C	t	c	0.3585	-0.1351	0.06	0.02442	--	Overall CHD
chr6	12864916	G	A	35915156	chr6:12864916:G:A	a	g	0.4678	0.1384	0.0579	0.01684	++	Overall CHD
chr6	12865011	A	G	35915156	chr6:12865011:A:G	a	g	0.4587	-0.1275	0.0577	0.02714	--	Overall CHD
chr6	12865144	C	T	35915156	chr6:12865144:C:T	t	c	0.4677	0.1391	0.0579	0.01632	++	Overall CHD
chr6	12867464	A	G	35915156	chr6:12867464:A:G	a	g	0.3097	0.1285	0.0617	0.03742	++	Overall CHD
chr6	12868494	C	T	35915156	chr6:12868494:C:T	t	c	0.1245	-0.0299	0.0838	0.7212	+-	Overall CHD
chr6	12871504	G	A	35915156	chr6:12871504:G:A	a	g	0.3161	-0.1219	0.0605	0.04377	--	Overall CHD
chr6	12871860	G	A	35915156	chr6:12871860:G:A	a	g	0.3172	-0.1157	0.0606	0.05626	--	Overall CHD
chr6	12871988	G	A	35915156	chr6:12871988:G:A	a	g	0.2022	-0.1094	0.0742	0.1403	--	Overall CHD
chr6	12873543	A	G	35915156	chr6:12873543:A:G	a	g	0.4209	-0.139	0.058	0.01661	--	Overall CHD
chr6	12873808	TACAGTA	T	35915156	chr6:12873808:TACAGTA:T	t	tacagta	0.3168	0.0178	0.0708	0.8011	-+	Overall CHD
chr6	12874440	T	G	35915156	chr6:12874440:T:G	t	g	0.2931	0.1098	0.0619	0.07625	++	Overall CHD
chr6	12874822	G	T	35915156	chr6:12874822:G:T	t	g	0.317	-0.1233	0.0605	0.04165	--	Overall CHD
chr6	12877365	G	T	35915156	chr6:12877365:G:T	t	g	0.2932	-0.1271	0.0616	0.03912	--	Overall CHD
chr6	12877984	T	G	35915156	chr6:12877984:T:G	t	g	0.0431	-0.3273	0.2018	0.1049	-?	Overall CHD
chr6	12879764	T	A	35915156	chr6:12879764:T:A	a	t	0.318	-0.1276	0.0608	0.03581	--	Overall CHD
chr6	12879877	C	T	35915156	chr6:12879877:C:T	t	c	0.3147	-0.1239	0.0608	0.04171	--	Overall CHD
chr6	12879899	T	C	35915156	chr6:12879899:T:C	t	c	0.21	0.1084	0.071	0.1266	++	Overall CHD
chr6	12880931	A	G	35915156	chr6:12880931:A:G	a	g	0.4908	-0.0895	0.0599	0.1355	--	Overall CHD
chr6	12881275	C	T	35915156	chr6:12881275:C:T	t	c	0.087	-0.0968	0.1105	0.3813	--	Overall CHD
chr6	12890871	G	T	35915156	chr6:12890871:G:T	t	g	0.2223	-0.0234	0.0749	0.7549	-+	Overall CHD
chr6	12894824	A	G	35915156	chr6:12894824:A:G	a	g	0.2281	-0.067	0.0722	0.3534	--	Overall CHD
chr6	12903906	G	T	35915156	chr6:12903906:G:T	t	g	0.0492	-0.1446	0.1792	0.4197	-?	Overall CHD
chr6	12913392	G	A	35915156	chr6:12913392:G:A	a	g	0.0223	0.3811	0.2854	0.1818	+?	Overall CHD
chr6	12918916	G	A	35915156	chr6:12918916:G:A	a	g	0.071	-0.0298	0.1289	0.8171	+-	Overall CHD
chr6	12930520	G	A	35915156	chr6:12930520:G:A	a	g	0.0225	0.3556	0.2848	0.2119	+?	Overall CHD
chr6	12938109	C	T	35915156	chr6:12938109:C:T	t	c	0.1101	-0.01	0.1109	0.9281	+-	Overall CHD
chr6	12944861	C	T	35915156	chr6:12944861:C:T	t	c	0.338	-0.103	0.0589	0.08038	--	Overall CHD
chr6	12948156	G	A	35915156	chr6:12948156:G:A	a	g	0.3849	-0.064	0.0577	0.2671	--	Overall CHD
chr6	12949262	G	T	35915156	chr6:12949262:G:T	t	g	0.4562	-0.1675	0.0653	0.01032	--	Overall CHD
chr6	12950288	A	G	35915156	chr6:12950288:A:G	a	g	0.0492	0.1445	0.1787	0.4186	+?	Overall CHD
chr6	12951346	G	C	35915156	chr6:12951346:G:C	c	g	0.4689	-0.1473	0.0662	0.0262	--	Overall CHD
chr6	12953071	T	C	35915156	chr6:12953071:T:C	t	c	0.4683	0.146	0.066	0.02703	++	Overall CHD
chr6	12953137	A	G	35915156	chr6:12953137:A:G	a	g	0.1804	0.1587	0.073	0.02966	++	Overall CHD
chr6	12953152	G	A	35915156	chr6:12953152:G:A	a	g	0.1803	-0.1628	0.073	0.02576	--	Overall CHD
chr6	12953780	G	A	35915156	chr6:12953780:G:A	a	g	0.1802	-0.1667	0.073	0.02241	--	Overall CHD
chr6	12955379	A	T	35915156	chr6:12955379:A:T	a	t	0.2219	0.1855	0.0692	0.007331	++	Overall CHD
chr6	12955898	G	T	35915156	chr6:12955898:G:T	t	g	0.1396	-0.1846	0.0798	0.02065	--	Overall CHD
chr6	12956803	C	T	35915156	chr6:12956803:C:T	t	c	0.2135	-0.1738	0.0699	0.01291	--	Overall CHD
chr6	12957180	A	T	35915156	chr6:12957180:A:T	a	t	0.2103	0.174	0.0699	0.01281	++	Overall CHD
chr6	12957389	G	A	35915156	chr6:12957389:G:A	a	g	0.2045	-0.181	0.0704	0.01015	--	Overall CHD
chr6	12957593	C	G	35915156	chr6:12957593:C:G	c	g	0.4119	0.1511	0.064	0.01819	++	Overall CHD
chr6	12959583	T	C	35915156	chr6:12959583:T:C	t	c	0.3116	0.1307	0.0631	0.03842	++	Overall CHD
chr6	12960929	T	C	35915156	chr6:12960929:T:C	t	c	0.3102	0.1295	0.0634	0.04106	++	Overall CHD
chr6	12960988	A	G	35915156	chr6:12960988:A:G	a	g	0.2739	0.1368	0.0648	0.03468	++	Overall CHD
chr6	12961697	T	G	35915156	chr6:12961697:T:G	t	g	0.0905	0.1076	0.1063	0.3112	+-	Overall CHD
chr6	12962458	G	A	35915156	chr6:12962458:G:A	a	g	0.3416	-0.1709	0.0632	0.006858	--	Overall CHD
chr6	12963609	G	A	35915156	chr6:12963609:G:A	a	g	0.2747	-0.1344	0.0647	0.03794	--	Overall CHD
chr6	12970441	C	T	35915156	chr6:12970441:C:T	t	c	0.0475	0.3321	0.1949	0.08845	+?	Overall CHD
chr6	12974421	C	T	35915156	chr6:12974421:C:T	t	c	0.1123	0.0433	0.1066	0.6845	+-	Overall CHD
chr6	12982191	T	C	35915156	chr6:12982191:T:C	t	c	0.2799	0.0961	0.0649	0.1389	++	Overall CHD
chr6	12985985	G	A	35915156	chr6:12985985:G:A	a	g	0.2893	-0.1098	0.0633	0.08295	--	Overall CHD
chr6	12987005	A	G	35915156	chr6:12987005:A:G	a	g	0.2625	-0.0357	0.0739	0.6288	-+	Overall CHD
chr6	12988019	G	A	35915156	chr6:12988019:G:A	a	g	0.1363	-0.1619	0.0886	0.06773	-+	Overall CHD
chr6	12988357	C	G	35915156	chr6:12988357:C:G	c	g	0.3037	0.1089	0.0629	0.08311	++	Overall CHD
chr6	12989120	T	C	35915156	chr6:12989120:T:C	t	c	0.05	-0.1098	0.1815	0.5451	-?	Overall CHD
chr6	12998657	C	T	35915156	chr6:12998657:C:T	t	c	0.3037	-0.1079	0.0629	0.08601	--	Overall CHD
chr6	13001899	T	C	35915156	chr6:13001899:T:C	t	c	0.1736	0.2121	0.0731	0.003704	++	Overall CHD
chr6	13011712	G	A	35915156	chr6:13011712:G:A	a	g	0.1708	-0.223	0.0738	0.002503	--	Overall CHD
chr6	13015269	C	G	35915156	chr6:13015269:C:G	c	g	0.3079	0.1222	0.0625	0.05053	++	Overall CHD
chr6	13017684	G	A	35915156	chr6:13017684:G:A	a	g	0.1849	0.174	0.0715	0.01492	++	Overall CHD
chr6	13020085	A	T	35915156	chr6:13020085:A:T	a	t	0.1587	-0.1394	0.0786	0.07635	--	Overall CHD
chr6	13022496	G	A	35915156	chr6:13022496:G:A	a	g	0.2295	0.1315	0.0767	0.08672	++	Overall CHD
chr6	13022969	A	G	35915156	chr6:13022969:A:G	a	g	0.1746	0.0126	0.0763	0.869	+-	Overall CHD
chr6	13023556	T	C	35915156	chr6:13023556:T:C	t	c	0.3838	-0.1071	0.0606	0.07696	--	Overall CHD
chr6	13023703	T	C	35915156	chr6:13023703:T:C	t	c	0.1757	-0.0074	0.0836	0.929	+-	Overall CHD
chr6	13024304	G	A	35915156	chr6:13024304:G:A	a	g	0.3379	0.0912	0.0609	0.1341	++	Overall CHD
chr6	13024339	T	C	35915156	chr6:13024339:T:C	t	c	0.318	-0.0994	0.0613	0.1052	--	Overall CHD
chr6	13024374	C	T	35915156	chr6:13024374:C:T	t	c	0.3241	0.0893	0.0612	0.1447	++	Overall CHD
chr6	13025222	T	G	35915156	chr6:13025222:T:G	t	g	0.1739	0.0318	0.0774	0.6808	++	Overall CHD
chr6	13025332	T	C	35915156	chr6:13025332:T:C	t	c	0.4172	-0.0567	0.0617	0.3578	-+	Overall CHD
chr6	13026770	G	C	35915156	chr6:13026770:G:C	c	g	0.4126	0.05	0.0616	0.4169	+-	Overall CHD
chr6	13027736	T	C	35915156	chr6:13027736:T:C	t	c	0.3309	-0.0886	0.0614	0.1491	--	Overall CHD
chr6	13029282	C	T	35915156	chr6:13029282:C:T	t	c	0.1759	0.0038	0.0831	0.9631	-+	Overall CHD
chr6	13029650	A	G	35915156	chr6:13029650:A:G	a	g	0.3202	-0.092	0.0613	0.1336	--	Overall CHD
chr6	13029957	C	A	35915156	chr6:13029957:C:A	a	c	0.3693	0.0693	0.0609	0.2551	+-	Overall CHD
chr6	13030024	G	A	35915156	chr6:13030024:G:A	a	g	0.3676	0.0706	0.0607	0.2449	+-	Overall CHD
chr6	13030118	G	A	35915156	chr6:13030118:G:A	a	g	0.1764	-0.0044	0.083	0.9577	-+	Overall CHD
chr6	13030362	C	T	35915156	chr6:13030362:C:T	t	c	0.2514	0.029	0.0642	0.6516	+-	Overall CHD
chr6	13030761	C	T	35915156	chr6:13030761:C:T	t	c	0.3838	0.1058	0.061	0.08295	++	Overall CHD
chr6	13031508	A	C	35915156	chr6:13031508:A:C	a	c	0.164	-0.1207	0.0766	0.1152	--	Overall CHD
chr6	13032217	T	C	35915156	chr6:13032217:T:C	t	c	0.1766	-0.0005	0.0829	0.9952	+-	Overall CHD
chr6	13032878	G	A	35915156	chr6:13032878:G:A	a	g	0.1766	0	0.0829	0.9997	-+	Overall CHD
chr6	13033344	G	T	35915156	chr6:13033344:G:T	t	g	0.2661	0.0333	0.0633	0.5993	-+	Overall CHD
chr6	13033882	G	T	35915156	chr6:13033882:G:T	t	g	0.3842	0.1054	0.061	0.08406	++	Overall CHD
chr6	13034163	G	A	35915156	chr6:13034163:G:A	a	g	0.1762	-0.0019	0.083	0.9815	-+	Overall CHD
chr6	13034397	C	G	35915156	chr6:13034397:C:G	c	g	0.3781	-0.109	0.0608	0.07305	--	Overall CHD
chr6	13036410	A	G	35915156	chr6:13036410:A:G	a	g	0.1747	0.0234	0.083	0.7783	+-	Overall CHD
chr6	13038073	A	G	35915156	chr6:13038073:A:G	a	g	0.1747	0.0246	0.0831	0.7674	+-	Overall CHD
chr6	13038647	G	C	35915156	chr6:13038647:G:C	c	g	0.1669	0.1165	0.0768	0.1295	++	Overall CHD
chr6	13040938	A	G	35915156	chr6:13040938:A:G	a	g	0.1747	0.0238	0.0831	0.7747	+-	Overall CHD
chr6	13041270	G	A	35915156	chr6:13041270:G:A	a	g	0.1744	-0.0216	0.0832	0.7955	-+	Overall CHD
chr6	13041302	A	C	35915156	chr6:13041302:A:C	a	c	0.1744	0.0214	0.0832	0.7971	+-	Overall CHD
chr6	13041426	C	T	35915156	chr6:13041426:C:T	t	c	0.1735	-0.0278	0.0822	0.7352	-+	Overall CHD
chr6	13043328	G	A	35915156	chr6:13043328:G:A	a	g	0.1747	-0.0231	0.0832	0.7809	-+	Overall CHD
chr6	13044161	T	C	35915156	chr6:13044161:T:C	t	c	0.1746	0.023	0.0833	0.7825	+-	Overall CHD
chr6	13044839	A	G	35915156	chr6:13044839:A:G	a	g	0.1744	0.0229	0.0833	0.7837	+-	Overall CHD
chr6	13044906	G	T	35915156	chr6:13044906:G:T	t	g	0.1744	-0.0229	0.0833	0.7829	-+	Overall CHD
chr6	13044976	C	T	35915156	chr6:13044976:C:T	t	c	0.1744	-0.0228	0.0833	0.7844	-+	Overall CHD
chr6	13045254	C	T	35915156	chr6:13045254:C:T	t	c	0.1744	-0.0229	0.0833	0.7836	-+	Overall CHD
chr6	13045997	G	A	35915156	chr6:13045997:G:A	a	g	0.2144	0.0068	0.0677	0.9204	-+	Overall CHD
chr6	13047819	T	C	35915156	chr6:13047819:T:C	t	c	0.35	-0.0348	0.0602	0.5627	+-	Overall CHD
chr6	13049115	G	C	35915156	chr6:13049115:G:C	c	g	0.4545	-0.0044	0.0641	0.9454	-+	Overall CHD
chr6	13049638	A	G	35915156	chr6:13049638:A:G	a	g	0.3498	-0.0323	0.0604	0.5929	+-	Overall CHD
chr6	13051420	A	G	35915156	chr6:13051420:A:G	a	g	0.3388	-0.0289	0.0603	0.6317	+-	Overall CHD
chr6	13051953	G	C	35915156	chr6:13051953:G:C	c	g	0.3458	0.0371	0.0602	0.5372	-+	Overall CHD
chr6	13052003	T	C	35915156	chr6:13052003:T:C	t	c	0.3458	-0.0353	0.0602	0.5572	+-	Overall CHD
chr6	13052461	T	C	35915156	chr6:13052461:T:C	t	c	0.1633	-0.1119	0.0827	0.1758	--	Overall CHD
chr6	13054201	G	A	35915156	chr6:13054201:G:A	a	g	0.194	-0.0521	0.0704	0.4596	--	Overall CHD
chr6	13054500	C	G	35915156	chr6:13054500:C:G	c	g	0.2754	0.0138	0.0631	0.8273	+-	Overall CHD
chr6	13055174	T	C	35915156	chr6:13055174:T:C	t	c	0.2597	0.0007	0.0638	0.9914	+-	Overall CHD
chr6	13060408	G	A	35915156	chr6:13060408:G:A	a	g	0.2035	0.0119	0.0685	0.862	+-	Overall CHD
chr6	13064164	T	A	35915156	chr6:13064164:T:A	a	t	0.2593	0.0966	0.0749	0.1971	+-	Overall CHD
chr6	13064269	C	T	35915156	chr6:13064269:C:T	t	c	0.1936	0.0053	0.07	0.9394	+-	Overall CHD
chr6	13066143	T	C	35915156	chr6:13066143:T:C	t	c	0.1738	0.0398	0.0822	0.6285	+-	Overall CHD
chr6	13067230	T	G	35915156	chr6:13067230:T:G	t	g	0.1997	-0.1315	0.0821	0.1094	-+	Overall CHD
chr6	13067279	A	G	35915156	chr6:13067279:A:G	a	g	0.179	0.0391	0.0811	0.6293	+-	Overall CHD
chr6	13067588	A	T	35915156	chr6:13067588:A:T	a	t	0.1802	0.0213	0.0822	0.7955	+-	Overall CHD
chr6	13068059	A	G	35915156	chr6:13068059:A:G	a	g	0.1861	-0.0079	0.0727	0.913	+-	Overall CHD
chr6	13068727	A	G	35915156	chr6:13068727:A:G	a	g	0.4703	-0.073	0.0638	0.2525	-+	Overall CHD
chr6	13070594	C	T	35915156	chr6:13070594:C:T	t	c	0.1956	0.0097	0.0702	0.8902	+-	Overall CHD
chr6	13071974	T	C	35915156	chr6:13071974:T:C	t	c	0.1776	0.0261	0.0804	0.7459	+-	Overall CHD
chr6	13073062	G	A	35915156	chr6:13073062:G:A	a	g	0.0459	0.232	0.199	0.2436	+?	Overall CHD
chr6	13075105	A	G	35915156	chr6:13075105:A:G	a	g	0.1957	-0.0086	0.0703	0.9028	-+	Overall CHD
chr6	13080837	A	C	35915156	chr6:13080837:A:C	a	c	0.1837	0.0358	0.083	0.6662	+-	Overall CHD
chr6	13086418	A	G	35915156	chr6:13086418:A:G	a	g	0.4686	-0.0859	0.0645	0.1832	--	Overall CHD
chr6	13088107	A	G	35915156	chr6:13088107:A:G	a	g	0.197	-0.0163	0.0701	0.8157	-+	Overall CHD
chr6	13089762	C	T	35915156	chr6:13089762:C:T	t	c	0.1969	0.0155	0.0702	0.8253	+-	Overall CHD
chr6	13089938	G	A	35915156	chr6:13089938:G:A	a	g	0.1972	0.0175	0.0702	0.8031	+-	Overall CHD
chr6	13092195	G	A	35915156	chr6:13092195:G:A	a	g	0.1904	-0.0111	0.0714	0.8761	+-	Overall CHD
chr6	13093402	C	T	35915156	chr6:13093402:C:T	t	c	0.2889	0.0458	0.0624	0.4636	+-	Overall CHD
chr6	13093915	G	A	35915156	chr6:13093915:G:A	a	g	0.4382	0.0785	0.0612	0.1999	++	Overall CHD
chr6	13094246	G	A	35915156	chr6:13094246:G:A	a	g	0.1904	-0.0108	0.0714	0.8792	+-	Overall CHD
chr6	13097076	T	C	35915156	chr6:13097076:T:C	t	c	0.1799	0.0196	0.084	0.8157	+-	Overall CHD
chr6	13097608	C	G	35915156	chr6:13097608:C:G	c	g	0.2869	-0.0485	0.0624	0.4365	-+	Overall CHD
chr6	13098070	G	A	35915156	chr6:13098070:G:A	a	g	0.0986	-0.0516	0.1021	0.6133	-+	Overall CHD
chr6	13100589	A	G	35915156	chr6:13100589:A:G	a	g	0.2793	-0.0394	0.0626	0.5295	-+	Overall CHD
chr6	13102014	T	A	35915156	chr6:13102014:T:A	a	t	0.2818	-0.0353	0.0627	0.5727	-+	Overall CHD
chr6	13102930	C	G	35915156	chr6:13102930:C:G	c	g	0.1846	-0.0213	0.0718	0.7666	+-	Overall CHD
chr6	13103938	G	A	35915156	chr6:13103938:G:A	a	g	0.1846	0.0238	0.0718	0.7406	-+	Overall CHD
chr6	13104044	G	A	35915156	chr6:13104044:G:A	a	g	0.2767	-0.03	0.0631	0.635	-+	Overall CHD
chr6	13104349	C	T	35915156	chr6:13104349:C:T	t	c	0.2754	-0.0363	0.0633	0.5661	-+	Overall CHD
chr6	13105536	C	A	35915156	chr6:13105536:C:A	a	c	0.1843	0.0273	0.0719	0.7036	-+	Overall CHD
chr6	13108697	C	T	35915156	chr6:13108697:C:T	t	c	0.2797	-0.04	0.0627	0.5237	-+	Overall CHD
chr6	13108783	G	A	35915156	chr6:13108783:G:A	a	g	0.2204	-0.0246	0.0665	0.7114	-+	Overall CHD
chr6	13109184	A	C	35915156	chr6:13109184:A:C	a	c	0.225	0.032	0.0659	0.6271	+-	Overall CHD
chr6	13109911	G	A	35915156	chr6:13109911:G:A	a	g	0.1845	0.0192	0.0718	0.7886	-+	Overall CHD
chr6	13111199	G	A	35915156	chr6:13111199:G:A	a	g	0.2276	-0.0389	0.0654	0.5523	-+	Overall CHD
chr6	13111540	G	A	35915156	chr6:13111540:G:A	a	g	0.2782	-0.0515	0.0629	0.4128	-+	Overall CHD
chr6	13114636	C	T	35915156	chr6:13114636:C:T	t	c	0.2453	-0.0683	0.0641	0.287	-+	Overall CHD
chr6	13115394	C	G	35915156	chr6:13115394:C:G	c	g	0.2448	0.0689	0.0643	0.2837	+-	Overall CHD
chr6	13115990	T	C	35915156	chr6:13115990:T:C	t	c	0.2377	0.0781	0.0652	0.2312	+-	Overall CHD
chr6	13117245	C	T	35915156	chr6:13117245:C:T	t	c	0.2518	-0.0628	0.0642	0.3281	-+	Overall CHD
chr6	13117891	C	T	35915156	chr6:13117891:C:T	t	c	0.2554	-0.0598	0.0639	0.3498	-+	Overall CHD
chr6	13119171	A	G	35915156	chr6:13119171:A:G	a	g	0.2182	-0.0113	0.0719	0.8752	+-	Overall CHD
chr6	13119639	A	G	35915156	chr6:13119639:A:G	a	g	0.2224	0.0105	0.0785	0.8937	+-	Overall CHD
chr6	22513217	G	A	35915156	chr6:22513217:G:A	a	g	0.1764	0.0092	0.0783	0.9066	+-	Overall CHD
chr6	22513580	A	G	35915156	chr6:22513580:A:G	a	g	0.1763	-0.0071	0.0787	0.9285	-+	Overall CHD
chr6	22513685	G	A	35915156	chr6:22513685:G:A	a	g	0.3639	-0.0155	0.0574	0.7866	-+	Overall CHD
chr6	22556562	C	A	35915156	chr6:22556562:C:A	a	c	0.2137	0.0632	0.0677	0.3506	++	Overall CHD
chr6	22556656	G	C	35915156	chr6:22556656:G:C	c	g	0.2092	0.066	0.0684	0.3349	++	Overall CHD
chr6	22556706	C	A	35915156	chr6:22556706:C:A	a	c	0.2094	0.0654	0.0684	0.3388	++	Overall CHD
chr6	22556868	C	T	35915156	chr6:22556868:C:T	t	c	0.2098	0.0631	0.0684	0.3563	++	Overall CHD
chr6	22557491	G	A	35915156	chr6:22557491:G:A	a	g	0.2112	0.0526	0.0684	0.442	++	Overall CHD
chr6	22557686	C	G	35915156	chr6:22557686:C:G	c	g	0.2874	-0.0624	0.0618	0.3124	--	Overall CHD
chr6	22558273	A	C	35915156	chr6:22558273:A:C	a	c	0.2103	-0.0623	0.0683	0.362	--	Overall CHD
chr6	22558593	A	G	35915156	chr6:22558593:A:G	a	g	0.2108	-0.0615	0.0683	0.3677	--	Overall CHD
chr6	22558826	C	T	35915156	chr6:22558826:C:T	t	c	0.2103	0.0623	0.0683	0.3618	++	Overall CHD
chr6	22559596	T	G	35915156	chr6:22559596:T:G	t	g	0.2105	-0.0627	0.0683	0.3588	--	Overall CHD
chr6	22559932	C	T	35915156	chr6:22559932:C:T	t	c	0.2021	0.0665	0.0692	0.3365	-+	Overall CHD
chr6	22561278	G	A	35915156	chr6:22561278:G:A	a	g	0.2348	0.059	0.0654	0.3671	-+	Overall CHD
chr6	22561382	C	A	35915156	chr6:22561382:C:A	a	c	0.2352	0.0583	0.0654	0.3727	-+	Overall CHD
chr6	22562256	G	A	35915156	chr6:22562256:G:A	a	g	0.1746	0.039	0.0851	0.647	+-	Overall CHD
chr6	22562652	G	A	35915156	chr6:22562652:G:A	a	g	0.2347	0.0605	0.0654	0.3554	-+	Overall CHD
chr6	22562746	T	A	35915156	chr6:22562746:T:A	a	t	0.2347	0.0605	0.0654	0.3554	-+	Overall CHD
chr6	22563512	G	T	35915156	chr6:22563512:G:T	t	g	0.2347	0.0604	0.0654	0.3556	-+	Overall CHD
chr6	22564199	C	G	35915156	chr6:22564199:C:G	c	g	0.2348	-0.0597	0.0654	0.3619	+-	Overall CHD
chr6	22564206	C	T	35915156	chr6:22564206:C:T	t	c	0.2348	0.0597	0.0654	0.3619	-+	Overall CHD
chr6	22564814	T	C	35915156	chr6:22564814:T:C	t	c	0.2876	-0.0592	0.0617	0.3377	--	Overall CHD
chr6	22565087	G	A	35915156	chr6:22565087:G:A	a	g	0.1698	0.0451	0.0807	0.5762	+-	Overall CHD
chr6	22565922	T	C	35915156	chr6:22565922:T:C	t	c	0.235	-0.0574	0.0654	0.3804	+-	Overall CHD
chr6	22566361	C	T	35915156	chr6:22566361:C:T	t	c	0.2348	0.0592	0.0654	0.3652	-+	Overall CHD
chr6	22566679	C	T	35915156	chr6:22566679:C:T	t	c	0.2351	0.0606	0.0653	0.3536	-+	Overall CHD
chr6	22567150	C	T	35915156	chr6:22567150:C:T	t	c	0.2347	0.0604	0.0654	0.356	-+	Overall CHD
chr6	22568305	T	G	35915156	chr6:22568305:T:G	t	g	0.1662	-0.0479	0.0805	0.5518	-+	Overall CHD
chr6	22569405	A	T	35915156	chr6:22569405:A:T	a	t	0.2634	-0.0829	0.0677	0.2204	--	Overall CHD
chr6	22569960	T	C	35915156	chr6:22569960:T:C	t	c	0.273	-0.0608	0.0627	0.3329	--	Overall CHD
chr6	22570016	G	A	35915156	chr6:22570016:G:A	a	g	0.2492	0.061	0.0644	0.3439	++	Overall CHD
chr6	22570808	A	G	35915156	chr6:22570808:A:G	a	g	0.2057	-0.0045	0.0716	0.9496	--	Overall CHD
chr6	22571094	T	C	35915156	chr6:22571094:T:C	t	c	0.2221	-0.0227	0.0681	0.7386	--	Overall CHD
chr6	22571185	C	G	35915156	chr6:22571185:C:G	c	g	0.2922	-0.0073	0.0614	0.9054	-+	Overall CHD
chr6	22572569	T	C	35915156	chr6:22572569:T:C	t	c	0.2924	-0.0067	0.0614	0.9128	-+	Overall CHD
chr6	22572951	A	T	35915156	chr6:22572951:A:T	a	t	0.1916	-0.0202	0.0748	0.787	--	Overall CHD
chr6	22573186	C	T	35915156	chr6:22573186:C:T	t	c	0.1945	0.0119	0.0745	0.8736	++	Overall CHD
chr6	22573358	G	A	35915156	chr6:22573358:G:A	a	g	0.047	-0.1069	0.1887	0.5708	-?	Overall CHD
chr6	22574867	C	T	35915156	chr6:22574867:C:T	t	c	0.2202	0.0283	0.069	0.6814	++	Overall CHD
chr6	22575569	A	T	35915156	chr6:22575569:A:T	a	t	0.1904	-0.0348	0.0763	0.6481	--	Overall CHD
chr6	22576836	C	T	35915156	chr6:22576836:C:T	t	c	0.2205	0.0322	0.069	0.6405	++	Overall CHD
chr6	22576890	C	G	35915156	chr6:22576890:C:G	c	g	0.192	-0.0276	0.0748	0.7123	--	Overall CHD
chr6	22577489	A	G	35915156	chr6:22577489:A:G	a	g	0.2202	-0.0283	0.069	0.682	--	Overall CHD
chr6	22577877	C	T	35915156	chr6:22577877:C:T	t	c	0.2218	0.0295	0.0686	0.6673	++	Overall CHD
chr6	22577998	C	T	35915156	chr6:22577998:C:T	t	c	0.2202	0.0286	0.069	0.6789	++	Overall CHD
chr6	22578837	G	A	35915156	chr6:22578837:G:A	a	g	0.2202	0.0286	0.069	0.6789	++	Overall CHD
chr6	22581073	T	C	35915156	chr6:22581073:T:C	t	c	0.2287	-0.0526	0.0672	0.4342	--	Overall CHD
chr6	22581233	A	G	35915156	chr6:22581233:A:G	a	g	0.2287	-0.0526	0.0672	0.4339	--	Overall CHD
chr6	22581773	C	T	35915156	chr6:22581773:C:T	t	c	0.2287	0.0526	0.0672	0.4341	++	Overall CHD
chr6	22581847	T	C	35915156	chr6:22581847:T:C	t	c	0.2287	-0.0526	0.0672	0.4343	--	Overall CHD
chr6	22582691	A	G	35915156	chr6:22582691:A:G	a	g	0.2287	-0.0528	0.0672	0.4321	--	Overall CHD
chr6	22582963	GA	G	35915156	chr6:22582963:GA:G	g	ga	0.1915	0.0239	0.0751	0.75	++	Overall CHD
chr6	22583465	G	C	35915156	chr6:22583465:G:C	c	g	0.2287	0.0526	0.0672	0.4339	++	Overall CHD
chr6	22583627	CA	C	35915156	chr6:22583627:CA:C	ca	c	0.2854	-0.0613	0.0632	0.3324	--	Overall CHD
chr6	22584846	C	T	35915156	chr6:22584846:C:T	t	c	0.2287	0.0517	0.0672	0.4417	++	Overall CHD
chr6	22585058	T	C	35915156	chr6:22585058:T:C	t	c	0.2287	-0.0517	0.0672	0.4417	--	Overall CHD
chr6	22585983	T	G	35915156	chr6:22585983:T:G	t	g	0.1934	-0.0245	0.0742	0.7417	--	Overall CHD
chr6	22586270	A	G	35915156	chr6:22586270:A:G	a	g	0.229	-0.0508	0.0672	0.4498	--	Overall CHD
chr6	22586885	C	T	35915156	chr6:22586885:C:T	t	c	0.2286	0.0517	0.0672	0.4416	++	Overall CHD
chr6	22586901	C	T	35915156	chr6:22586901:C:T	t	c	0.1918	0.0245	0.0748	0.7431	++	Overall CHD
chr6	22586961	C	G	35915156	chr6:22586961:C:G	c	g	0.2289	-0.0509	0.0672	0.4487	--	Overall CHD
chr6	22587070	A	G	35915156	chr6:22587070:A:G	a	g	0.2287	-0.0514	0.0672	0.444	--	Overall CHD
chr6	22587533	G	A	35915156	chr6:22587533:G:A	a	g	0.2303	0.0519	0.0668	0.4373	++	Overall CHD
chr6	22589475	C	T	35915156	chr6:22589475:C:T	t	c	0.2287	0.0508	0.0672	0.4497	++	Overall CHD
chr6	22590925	C	A	35915156	chr6:22590925:C:A	a	c	0.2855	0.0615	0.0632	0.3312	++	Overall CHD
chr6	22591296	C	A	35915156	chr6:22591296:C:A	a	c	0.2963	0.0484	0.0629	0.4411	++	Overall CHD
chr6	22591987	T	C	35915156	chr6:22591987:T:C	t	c	0.2287	-0.0509	0.0672	0.4489	--	Overall CHD
chr6	22592578	C	T	35915156	chr6:22592578:C:T	t	c	0.2288	0.0501	0.0672	0.456	++	Overall CHD
chr6	22592655	C	A	35915156	chr6:22592655:C:A	a	c	0.2286	0.0515	0.0672	0.4439	++	Overall CHD
chr6	22593447	G	A	35915156	chr6:22593447:G:A	a	g	0.2741	0.0389	0.0651	0.55	+-	Overall CHD
chr6	22594735	T	G	35915156	chr6:22594735:T:G	t	g	0.2287	-0.0495	0.0672	0.4612	--	Overall CHD
chr6	22595199	C	T	35915156	chr6:22595199:C:T	t	c	0.1923	0.0243	0.0745	0.7443	++	Overall CHD
chr6	22596235	T	A	35915156	chr6:22596235:T:A	a	t	0.2287	0.0498	0.0672	0.4591	++	Overall CHD
chr6	22596586	T	C	35915156	chr6:22596586:T:C	t	c	0.4753	0.0132	0.0562	0.8142	-+	Overall CHD
chr6	22597396	C	T	35915156	chr6:22597396:C:T	t	c	0.1919	0.0221	0.0748	0.7679	++	Overall CHD
chr6	22597591	T	G	35915156	chr6:22597591:T:G	t	g	0.4735	0.0101	0.0559	0.8562	-+	Overall CHD
chr6	22597789	G	A	35915156	chr6:22597789:G:A	a	g	0.2287	0.0494	0.0672	0.4626	++	Overall CHD
chr6	22597825	T	C	35915156	chr6:22597825:T:C	t	c	0.1919	-0.0221	0.0748	0.768	--	Overall CHD
chr6	22598030	C	T	35915156	chr6:22598030:C:T	t	c	0.3024	0.0419	0.0601	0.4859	++	Overall CHD
chr6	22598478	G	C	35915156	chr6:22598478:G:C	c	g	0.1919	0.0221	0.0748	0.7674	++	Overall CHD
chr6	22598507	G	A	35915156	chr6:22598507:G:A	a	g	0.3019	0.041	0.0609	0.5006	++	Overall CHD
chr6	22599157	G	C	35915156	chr6:22599157:G:C	c	g	0.3574	0.0524	0.0579	0.3656	++	Overall CHD
chr6	22600584	G	A	35915156	chr6:22600584:G:A	a	g	0.175	0.0432	0.0845	0.6093	+-	Overall CHD
chr6	22600840	C	G	35915156	chr6:22600840:C:G	c	g	0.1913	-0.0408	0.0854	0.6332	--	Overall CHD
chr6	22600992	G	A	35915156	chr6:22600992:G:A	a	g	0.4747	-0.0064	0.0561	0.9091	+-	Overall CHD
chr6	22601187	C	G	35915156	chr6:22601187:C:G	c	g	0.2476	-0.0509	0.0695	0.4635	-+	Overall CHD
chr6	22601319	T	G	35915156	chr6:22601319:T:G	t	g	0.3615	-0.0456	0.0579	0.4311	--	Overall CHD
chr6	22601865	G	A	35915156	chr6:22601865:G:A	a	g	0.2003	0.027	0.074	0.7148	+-	Overall CHD
chr6	22602340	T	C	35915156	chr6:22602340:T:C	t	c	0.4728	0.003	0.0558	0.957	-+	Overall CHD
chr6	22602814	C	T	35915156	chr6:22602814:C:T	t	c	0.2005	0.0277	0.0738	0.7079	+-	Overall CHD
chr6	22603330	G	A	35915156	chr6:22603330:G:A	a	g	0.3569	0.0542	0.0579	0.3495	++	Overall CHD
chr6	22603381	G	A	35915156	chr6:22603381:G:A	a	g	0.3567	0.0547	0.0579	0.3456	++	Overall CHD
chr6	22603892	A	G	35915156	chr6:22603892:A:G	a	g	0.3567	-0.0556	0.0579	0.3376	--	Overall CHD
chr6	22604090	G	A	35915156	chr6:22604090:G:A	a	g	0.4748	-0.0052	0.056	0.9268	+-	Overall CHD
chr6	22604508	G	T	35915156	chr6:22604508:G:T	t	g	0.357	0.0553	0.0579	0.34	++	Overall CHD
chr6	22605584	C	T	35915156	chr6:22605584:C:T	t	c	0.2005	0.027	0.0738	0.7144	+-	Overall CHD
chr6	22606544	A	G	35915156	chr6:22606544:A:G	a	g	0.3586	-0.0582	0.0577	0.3124	--	Overall CHD
chr6	22606797	A	C	35915156	chr6:22606797:A:C	a	c	0.2575	-0.0531	0.0686	0.4386	-+	Overall CHD
chr6	22608569	G	A	35915156	chr6:22608569:G:A	a	g	0.4748	-0.0056	0.0561	0.9202	+-	Overall CHD
chr6	22608654	A	G	35915156	chr6:22608654:A:G	a	g	0.2562	-0.052	0.0689	0.451	-+	Overall CHD
chr6	22609936	T	C	35915156	chr6:22609936:T:C	t	c	0.357	-0.0545	0.0579	0.347	--	Overall CHD
chr6	22610383	T	C	35915156	chr6:22610383:T:C	t	c	0.357	-0.0544	0.0579	0.3474	--	Overall CHD
chr6	22611164	C	T	35915156	chr6:22611164:C:T	t	c	0.2001	0.0262	0.0741	0.7232	+-	Overall CHD
chr6	22612400	G	A	35915156	chr6:22612400:G:A	a	g	0.3571	0.0517	0.0581	0.3732	++	Overall CHD
chr6	22612528	T	C	35915156	chr6:22612528:T:C	t	c	0.3161	-0.0281	0.0597	0.6376	--	Overall CHD
chr6	22612602	T	A	35915156	chr6:22612602:T:A	a	t	0.1999	0.0256	0.0743	0.7302	+-	Overall CHD
chr6	22612683	C	T	35915156	chr6:22612683:C:T	t	c	0.3586	0.054	0.0581	0.3519	++	Overall CHD
chr6	22613618	G	A	35915156	chr6:22613618:G:A	a	g	0.3819	0.0209	0.0583	0.7193	+-	Overall CHD
chr6	22613690	G	A	35915156	chr6:22613690:G:A	a	g	0.4742	-0.0034	0.0562	0.9514	+-	Overall CHD
chr6	22615470	GAGC	G	35915156	chr6:22615470:GAGC:G	g	gagc	0.2001	0.022	0.0741	0.7669	+-	Overall CHD
chr6	22617529	G	A	35915156	chr6:22617529:G:A	a	g	0.0711	-0.0829	0.1319	0.5298	-+	Overall CHD
chr6	22618050	C	T	35915156	chr6:22618050:C:T	t	c	0.4743	-0.004	0.0562	0.9439	+-	Overall CHD
chr6	22619414	G	A	35915156	chr6:22619414:G:A	a	g	0.1804	0.0338	0.0844	0.6889	+-	Overall CHD
chr6	22620675	G	A	35915156	chr6:22620675:G:A	a	g	0.1962	0.0373	0.0761	0.6244	++	Overall CHD
chr6	22707999	A	G	35915156	chr6:22707999:A:G	a	g	0.3461	0.0289	0.0592	0.6253	++	Overall CHD
chr6	22708691	C	T	35915156	chr6:22708691:C:T	t	c	0.4887	-0.0021	0.0556	0.9701	-+	Overall CHD
chr6	22709184	T	A	35915156	chr6:22709184:T:A	a	t	0.4827	0.0185	0.0556	0.739	-+	Overall CHD
chr6	22709201	A	G	35915156	chr6:22709201:A:G	a	g	0.4763	-0.0084	0.0557	0.8803	+-	Overall CHD
chr6	22709252	A	G	35915156	chr6:22709252:A:G	a	g	0.4764	-0.0066	0.0557	0.9051	+-	Overall CHD
chr6	22709254	A	G	35915156	chr6:22709254:A:G	a	g	0.4765	-0.0067	0.0557	0.9049	+-	Overall CHD
chr6	22709281	T	C	35915156	chr6:22709281:T:C	t	c	0.4769	-0.0077	0.0557	0.8893	+-	Overall CHD
chr6	22709285	T	A	35915156	chr6:22709285:T:A	a	t	0.4768	0.0071	0.0557	0.8988	-+	Overall CHD
chr6	22709374	G	A	35915156	chr6:22709374:G:A	a	g	0.4766	0.0078	0.0556	0.8885	-+	Overall CHD
chr6	22709510	C	G	35915156	chr6:22709510:C:G	c	g	0.4769	-0.0034	0.0557	0.9509	+-	Overall CHD
chr6	22709812	A	C	35915156	chr6:22709812:A:C	a	c	0.4511	-0.0065	0.0556	0.9064	+-	Overall CHD
chr6	22710795	A	G	35915156	chr6:22710795:A:G	a	g	0.4524	-0.0108	0.0556	0.8457	+-	Overall CHD
chr6	22711867	G	C	35915156	chr6:22711867:G:C	c	g	0.4588	0.0156	0.0555	0.7783	-+	Overall CHD
chr6	22712822	G	A	35915156	chr6:22712822:G:A	a	g	0.3857	-0.0258	0.0571	0.6512	--	Overall CHD
chr6	22713723	T	C	35915156	chr6:22713723:T:C	t	c	0.3722	-0.0458	0.0588	0.4358	--	Overall CHD
chr6	22714353	T	G	35915156	chr6:22714353:T:G	t	g	0.2593	-0.0071	0.0641	0.9121	-+	Overall CHD
chr6	22715293	T	A	35915156	chr6:22715293:T:A	a	t	0.2411	0.0371	0.0709	0.6005	++	Overall CHD
chr6	22717060	A	C	35915156	chr6:22717060:A:C	a	c	0.2532	-0.0318	0.065	0.6249	--	Overall CHD
chr6	22717191	A	G	35915156	chr6:22717191:A:G	a	g	0.2531	-0.0322	0.065	0.6201	--	Overall CHD
chr6	22718557	T	A	35915156	chr6:22718557:T:A	a	t	0.2555	0.015	0.0644	0.8157	++	Overall CHD
chr6	22719835	T	A	35915156	chr6:22719835:T:A	a	t	0.2572	0.0084	0.0642	0.8962	++	Overall CHD
chr6	22719951	A	G	35915156	chr6:22719951:A:G	a	g	0.2564	-0.0171	0.0642	0.7902	--	Overall CHD
chr6	25504936	G	C	35915156	chr6:25504936:G:C	c	g	0.0142	-0.2879	0.3529	0.4146	?-	Overall CHD
chr6	25581211	CTGTTTTTT	C	35915156	chr6:25581211:CTGTTTTTT:C	ctgtttttt	c	0.0305	0.0898	0.2378	0.7058	?+	Overall CHD
chr6	25732855	G	A	35915156	chr6:25732855:G:A	a	g	0.0111	-0.2241	0.3951	0.5705	?-	Overall CHD
chr6	25753361	A	G	35915156	chr6:25753361:A:G	a	g	0.0112	0.2219	0.394	0.5733	?+	Overall CHD
chr6	25790086	T	C	35915156	chr6:25790086:T:C	t	c	0.0163	0.3228	0.329	0.3266	?+	Overall CHD
chr6	25794694	C	A	35915156	chr6:25794694:C:A	a	c	0.0273	-0.2519	0.2584	0.3298	?-	Overall CHD
chr6	25810764	G	A	35915156	chr6:25810764:G:A	a	g	0.0271	-0.2617	0.2582	0.3107	?-	Overall CHD
chr6	25866757	A	G	35915156	chr6:25866757:A:G	a	g	0.0161	0.3902	0.3276	0.2337	?+	Overall CHD
chr6	25878909	T	C	35915156	chr6:25878909:T:C	t	c	0.0165	0.2466	0.3258	0.449	?+	Overall CHD
chr6	25885191	T	G	35915156	chr6:25885191:T:G	t	g	0.0102	0.3471	0.4002	0.3858	?+	Overall CHD
chr6	25955399	G	A	35915156	chr6:25955399:G:A	a	g	0.0105	-0.1849	0.4037	0.6469	?-	Overall CHD
chr6	25957189	G	C	35915156	chr6:25957189:G:C	c	g	0.0108	-0.1613	0.3991	0.6861	?-	Overall CHD
chr6	25959373	C	T	35915156	chr6:25959373:C:T	t	c	0.0115	-0.112	0.3851	0.7711	?-	Overall CHD
chr6	25960308	G	A	35915156	chr6:25960308:G:A	a	g	0.0119	-0.0866	0.376	0.8177	?-	Overall CHD
chr6	25960727	G	A	35915156	chr6:25960727:G:A	a	g	0.0118	-0.0859	0.3761	0.8194	?-	Overall CHD
chr6	25970038	C	T	35915156	chr6:25970038:C:T	t	c	0.012	-0.0683	0.385	0.8591	?-	Overall CHD
chr6	25976463	A	C	35915156	chr6:25976463:A:C	a	c	0.0128	0.1668	0.3768	0.658	?+	Overall CHD
chr6	25978036	C	T	35915156	chr6:25978036:C:T	t	c	0.013	-0.1829	0.3744	0.6252	?-	Overall CHD
chr6	25978310	AT	A	35915156	chr6:25978310:AT:A	a	at	0.013	-0.1829	0.3744	0.6252	?-	Overall CHD
chr6	25978915	G	A	35915156	chr6:25978915:G:A	a	g	0.013	-0.1837	0.3744	0.6237	?-	Overall CHD
chr6	25980175	C	T	35915156	chr6:25980175:C:T	t	c	0.0135	-0.2339	0.3687	0.5258	?-	Overall CHD
chr6	25981921	T	C	35915156	chr6:25981921:T:C	t	c	0.014	0.2494	0.3576	0.4855	?+	Overall CHD
chr6	25987690	C	T	35915156	chr6:25987690:C:T	t	c	0.014	-0.2494	0.3584	0.4865	?-	Overall CHD
chr6	25987980	T	C	35915156	chr6:25987980:T:C	t	c	0.0141	0.2422	0.3577	0.4984	?+	Overall CHD
chr6	25988643	G	A	35915156	chr6:25988643:G:A	a	g	0.0141	-0.2493	0.3584	0.4866	?-	Overall CHD
chr6	25989051	C	T	35915156	chr6:25989051:C:T	t	c	0.0141	-0.2492	0.3584	0.4869	?-	Overall CHD
chr6	25990280	A	G	35915156	chr6:25990280:A:G	a	g	0.0141	0.2485	0.3583	0.4879	?+	Overall CHD
chr6	25996590	G	T	35915156	chr6:25996590:G:T	t	g	0.0147	-0.1935	0.3497	0.5801	?-	Overall CHD
chr6	25998349	T	G	35915156	chr6:25998349:T:G	t	g	0.0147	0.1929	0.3498	0.5813	?+	Overall CHD
chr6	26008216	C	T	35915156	chr6:26008216:C:T	t	c	0.0145	-0.1907	0.3519	0.5878	?-	Overall CHD
chr6	26013422	AATT	A	35915156	chr6:26013422:AATT:A	a	aatt	0.0142	-0.256	0.3573	0.4737	?-	Overall CHD
chr6	26018532	T	C	35915156	chr6:26018532:T:C	t	c	0.0142	0.2517	0.3579	0.4818	?+	Overall CHD
chr6	26019329	T	C	35915156	chr6:26019329:T:C	t	c	0.0142	0.2517	0.3579	0.4818	?+	Overall CHD
chr6	26020798	G	A	35915156	chr6:26020798:G:A	a	g	0.014	-0.2513	0.3608	0.4862	?-	Overall CHD
chr6	26022462	A	T	35915156	chr6:26022462:A:T	a	t	0.0139	0.2522	0.3633	0.4877	?+	Overall CHD
chr6	26026789	T	C	35915156	chr6:26026789:T:C	t	c	0.0134	0.2528	0.3739	0.499	?+	Overall CHD
chr6	26029522	G	T	35915156	chr6:26029522:G:T	t	g	0.0126	-0.2454	0.3875	0.5266	?-	Overall CHD
chr6	26029537	G	T	35915156	chr6:26029537:G:T	t	g	0.0126	-0.2454	0.3875	0.5266	?-	Overall CHD
chr6	26030101	C	T	35915156	chr6:26030101:C:T	t	c	0.0126	-0.2439	0.3864	0.5279	?-	Overall CHD
chr6	26032083	C	G	35915156	chr6:26032083:C:G	c	g	0.0125	0.2516	0.3873	0.516	?+	Overall CHD
chr6	26032910	G	A	35915156	chr6:26032910:G:A	a	g	0.0121	-0.2231	0.3957	0.5729	?-	Overall CHD
chr6	26037819	T	C	35915156	chr6:26037819:T:C	t	c	0.0115	0.1769	0.4066	0.6636	?+	Overall CHD
chr6	26038455	A	G	35915156	chr6:26038455:A:G	a	g	0.0108	0.1444	0.4186	0.73	?+	Overall CHD
chr6	26056058	C	G	35915156	chr6:26056058:C:G	c	g	0.0149	0.5034	0.3319	0.1293	?+	Overall CHD
chr6	26065978	G	A	35915156	chr6:26065978:G:A	a	g	0.0103	-0.3268	0.4131	0.429	?-	Overall CHD
chr6	26069655	C	T	35915156	chr6:26069655:C:T	t	c	0.0103	-0.3324	0.4131	0.421	?-	Overall CHD
chr6	26094522	A	T	35915156	chr6:26094522:A:T	a	t	0.0115	0.3053	0.397	0.4419	?+	Overall CHD
chr6	26164070	G	T	35915156	chr6:26164070:G:T	t	g	0.0101	-0.4172	0.4159	0.3158	?-	Overall CHD
chr6	26164135	G	A	35915156	chr6:26164135:G:A	a	g	0.0107	-0.3983	0.4134	0.3353	?-	Overall CHD
chr6	26165041	G	T	35915156	chr6:26165041:G:T	t	g	0.0101	-0.4154	0.4164	0.3184	?-	Overall CHD
chr6	26166048	T	C	35915156	chr6:26166048:T:C	t	c	0.0103	0.4123	0.4142	0.3196	?+	Overall CHD
chr6	26166494	A	C	35915156	chr6:26166494:A:C	a	c	0.0103	0.4123	0.4142	0.3196	?+	Overall CHD
chr6	26167170	G	C	35915156	chr6:26167170:G:C	c	g	0.0105	-0.4073	0.4116	0.3223	?-	Overall CHD
chr6	26169643	T	G	35915156	chr6:26169643:T:G	t	g	0.0106	0.4031	0.4121	0.328	?+	Overall CHD
chr6	26170689	G	A	35915156	chr6:26170689:G:A	a	g	0.0104	-0.3821	0.4126	0.3545	?-	Overall CHD
chr6	26172320	T	C	35915156	chr6:26172320:T:C	t	c	0.0115	0.2856	0.4059	0.4816	?+	Overall CHD
chr6	26174129	A	G	35915156	chr6:26174129:A:G	a	g	0.0102	0.3748	0.4164	0.3681	?+	Overall CHD
chr6	26174329	C	A	35915156	chr6:26174329:C:A	a	c	0.0102	-0.3734	0.4163	0.3697	?-	Overall CHD
chr6	26180198	A	T	35915156	chr6:26180198:A:T	a	t	0.0155	0.4133	0.3385	0.2221	?+	Overall CHD
chr6	26182949	A	T	35915156	chr6:26182949:A:T	a	t	0.0155	0.4088	0.3396	0.2286	?+	Overall CHD
chr6	26183537	T	C	35915156	chr6:26183537:T:C	t	c	0.0154	0.4052	0.3404	0.2339	?+	Overall CHD
chr6	26184255	C	G	35915156	chr6:26184255:C:G	c	g	0.0154	0.4112	0.34	0.2264	?+	Overall CHD
chr6	26188380	G	C	35915156	chr6:26188380:G:C	c	g	0.0149	-0.4301	0.3464	0.2144	?-	Overall CHD
chr6	26194734	A	G	35915156	chr6:26194734:A:G	a	g	0.0114	0.3885	0.3839	0.3115	?+	Overall CHD
chr6	26194766	A	G	35915156	chr6:26194766:A:G	a	g	0.0114	0.3885	0.3839	0.3115	?+	Overall CHD
chr6	26201305	T	G	35915156	chr6:26201305:T:G	t	g	0.0131	0.2418	0.3526	0.493	?+	Overall CHD
chr6	26204457	C	A	35915156	chr6:26204457:C:A	a	c	0.0136	-0.2005	0.341	0.5565	?-	Overall CHD
chr6	26205407	TC	T	35915156	chr6:26205407:TC:T	t	tc	0.0137	-0.2086	0.3409	0.5406	?-	Overall CHD
chr6	26206335	T	G	35915156	chr6:26206335:T:G	t	g	0.0132	0.2422	0.3531	0.4927	?+	Overall CHD
chr6	26208393	C	T	35915156	chr6:26208393:C:T	t	c	0.0139	-0.2529	0.3452	0.4637	?-	Overall CHD
chr6	26210622	G	T	35915156	chr6:26210622:G:T	t	g	0.0138	-0.199	0.3468	0.5661	?-	Overall CHD
chr6	26212501	A	C	35915156	chr6:26212501:A:C	a	c	0.0135	0.2117	0.3535	0.5493	?+	Overall CHD
chr6	26215877	G	A	35915156	chr6:26215877:G:A	a	g	0.0103	-0.1147	0.4089	0.7791	?-	Overall CHD
chr6	26251517	T	G	35915156	chr6:26251517:T:G	t	g	0.0527	0.1337	0.1814	0.461	++	Overall CHD
chr6	26252666	G	A	35915156	chr6:26252666:G:A	a	g	0.0531	-0.1267	0.1783	0.4773	--	Overall CHD
chr6	26259013	C	G	35915156	chr6:26259013:C:G	c	g	0.0524	0.1208	0.1653	0.4648	++	Overall CHD
chr6	26259218	CCTTTA	C	35915156	chr6:26259218:CCTTTA:C	ccttta	c	0.0495	0.0361	0.1768	0.8385	-+	Overall CHD
chr6	26260955	T	C	35915156	chr6:26260955:T:C	t	c	0.0194	0.3195	0.2952	0.2791	?+	Overall CHD
chr6	26261480	A	G	35915156	chr6:26261480:A:G	a	g	0.0192	0.3227	0.2966	0.2766	?+	Overall CHD
chr6	26262190	C	T	35915156	chr6:26262190:C:T	t	c	0.0145	-0.1514	0.3626	0.6763	?-	Overall CHD
chr6	26277636	T	C	35915156	chr6:26277636:T:C	t	c	0.0188	0.3132	0.301	0.2981	?+	Overall CHD
chr6	26283074	A	T	35915156	chr6:26283074:A:T	a	t	0.0188	0.2986	0.3011	0.3214	?+	Overall CHD
chr6	26285185	G	A	35915156	chr6:26285185:G:A	a	g	0.0132	-0.3862	0.3838	0.3142	?-	Overall CHD
chr6	26289966	T	C	35915156	chr6:26289966:T:C	t	c	0.0191	0.3189	0.3003	0.2883	?+	Overall CHD
chr6	26292224	C	T	35915156	chr6:26292224:C:T	t	c	0.0135	-0.4468	0.3824	0.2427	?-	Overall CHD
chr6	26429946	C	T	35915156	chr6:26429946:C:T	t	c	0.0155	1.0934	0.4913	0.02604	?+	Overall CHD
chr6	26447455	TG	T	35915156	chr6:26447455:TG:T	t	tg	0.3146	0.0905	0.0984	0.3577	-+	Overall CHD
chr6	26466590	T	G	35915156	chr6:26466590:T:G	t	g	0.0269	-0.534	0.2608	0.04065	?-	Overall CHD
chr6	26579961	CAT	C	35915156	chr6:26579961:CAT:C	cat	c	0.1507	-0.4082	0.1222	0.0008385	?-	Overall CHD
chr6	26602077	T	G	35915156	chr6:26602077:T:G	t	g	0.0293	-0.6213	0.244	0.01087	?-	Overall CHD
chr6	26630708	G	A	35915156	chr6:26630708:G:A	a	g	0.0259	0.7724	0.2763	0.00518	?+	Overall CHD
chr6	26938654	T	A	35915156	chr6:26938654:T:A	a	t	0.0305	0.6477	0.2745	0.01829	?+	Overall CHD
chr6	26967922	AT	A	35915156	chr6:26967922:AT:A	a	at	0.0313	0.6722	0.2788	0.01593	?+	Overall CHD
chr6	28113931	GTGCTTTCTCAGTTC	G	35915156	chr6:28113931:GTGCTTTCTCAGTTC:G	g	gtgctttctcagttc	0.0125	-0.2462	0.4059	0.5442	?-	Overall CHD
chr6	28122884	T	C	35915156	chr6:28122884:T:C	t	c	0.0139	0.1581	0.3658	0.6655	?+	Overall CHD
chr6	28171020	G	A	35915156	chr6:28171020:G:A	a	g	0.0153	-0.04	0.3967	0.9196	?-	Overall CHD
chr6	28212718	C	T	35915156	chr6:28212718:C:T	t	c	0.0226	-0.1455	0.2236	0.5151	-+	Overall CHD
chr6	28349805	G	A	35915156	chr6:28349805:G:A	a	g	0.0115	-0.0872	0.5902	0.8826	?-	Overall CHD
chr6	28373411	C	T	35915156	chr6:28373411:C:T	t	c	0.0121	-0.0825	0.4675	0.8599	?-	Overall CHD
chr6	28513346	G	A	35915156	chr6:28513346:G:A	a	g	0.0136	0.2135	0.4359	0.6243	?+	Overall CHD
chr6	28531573	T	C	35915156	chr6:28531573:T:C	t	c	0.013	-0.1999	0.4303	0.6423	?-	Overall CHD
chr6	28556865	T	C	35915156	chr6:28556865:T:C	t	c	0.013	-0.2067	0.4259	0.6274	?-	Overall CHD
chr6	28590036	C	G	35915156	chr6:28590036:C:G	c	g	0.0122	-0.3056	0.4636	0.5097	?-	Overall CHD
chr6	28670755	G	A	35915156	chr6:28670755:G:A	a	g	0.0118	-0.0952	0.364	0.7938	--	Overall CHD
chr6	28683956	T	C	35915156	chr6:28683956:T:C	t	c	0.092	-0.0447	0.1453	0.7586	--	Overall CHD
chr6	28695939	A	G	35915156	chr6:28695939:A:G	a	g	0.0764	-0.0289	0.1598	0.8566	?-	Overall CHD
chr6	28705120	C	A	35915156	chr6:28705120:C:A	a	c	0.2832	-0.053	0.0662	0.4232	+-	Overall CHD
chr6	28705856	T	G	35915156	chr6:28705856:T:G	t	g	0.0194	-1.2094	0.4036	0.002732	-?	Overall CHD
chr6	28708416	G	A	35915156	chr6:28708416:G:A	a	g	0.2868	-0.0508	0.0653	0.4364	+-	Overall CHD
chr6	28714986	T	C	35915156	chr6:28714986:T:C	t	c	0.1505	-0.0025	0.0803	0.9748	-+	Overall CHD
chr6	28718815	A	T	35915156	chr6:28718815:A:T	a	t	0.1943	-0.0284	0.0718	0.6929	-+	Overall CHD
chr6	28719042	T	G	35915156	chr6:28719042:T:G	t	g	0.1968	-0.0269	0.071	0.7047	-+	Overall CHD
chr6	28719641	AACTC	A	35915156	chr6:28719641:AACTC:A	a	aactc	0.1485	0.003	0.0812	0.971	+-	Overall CHD
chr6	28719692	G	A	35915156	chr6:28719692:G:A	a	g	0.1486	0.0031	0.0812	0.9697	+-	Overall CHD
chr6	28720538	C	T	35915156	chr6:28720538:C:T	t	c	0.1484	0.0028	0.0813	0.9728	+-	Overall CHD
chr6	28720585	AGTTTT	A	35915156	chr6:28720585:AGTTTT:A	a	agtttt	0.0453	0.3757	0.2019	0.0628	?+	Overall CHD
chr6	28726106	A	G	35915156	chr6:28726106:A:G	a	g	0.1482	-0.0014	0.0813	0.9866	-+	Overall CHD
chr6	28737256	C	T	35915156	chr6:28737256:C:T	t	c	0.0131	-0.0152	0.3553	0.9658	-+	Overall CHD
chr6	28750523	G	A	35915156	chr6:28750523:G:A	a	g	0.1492	0.0049	0.0806	0.9511	+-	Overall CHD
chr6	28751289	A	G	35915156	chr6:28751289:A:G	a	g	0.1649	0.047	0.0768	0.5402	-+	Overall CHD
chr6	28753718	A	C	35915156	chr6:28753718:A:C	a	c	0.142	-0.01	0.0838	0.9053	-+	Overall CHD
chr6	28754299	C	T	35915156	chr6:28754299:C:T	t	c	0.0825	0.1032	0.1191	0.386	+-	Overall CHD
chr6	28755083	T	C	35915156	chr6:28755083:T:C	t	c	0.1475	-0.0085	0.0814	0.9169	-+	Overall CHD
chr6	28763249	GC	G	35915156	chr6:28763249:GC:G	g	gc	0.1547	0.0318	0.0807	0.6937	+-	Overall CHD
chr6	28764032	T	C	35915156	chr6:28764032:T:C	t	c	0.1378	-0.0355	0.0855	0.6778	-+	Overall CHD
chr6	28769196	T	G	35915156	chr6:28769196:T:G	t	g	0.2929	0.0666	0.0654	0.3085	-+	Overall CHD
chr6	28786743	C	T	35915156	chr6:28786743:C:T	t	c	0.3028	-0.0296	0.0648	0.6479	+-	Overall CHD
chr6	28788628	A	G	35915156	chr6:28788628:A:G	a	g	0.1604	-0.0375	0.0778	0.6293	-+	Overall CHD
chr6	28791051	G	C	35915156	chr6:28791051:G:C	c	g	0.2576	-0.0465	0.0839	0.5794	+-	Overall CHD
chr6	28798460	G	A	35915156	chr6:28798460:G:A	a	g	0.1468	0.0028	0.1147	0.9805	+-	Overall CHD
chr6	28829943	A	C	35915156	chr6:28829943:A:C	a	c	0.0319	-0.2377	0.2166	0.2726	+-	Overall CHD
chr6	28848284	G	A	35915156	chr6:28848284:G:A	a	g	0.154	0.0335	0.0888	0.7061	+-	Overall CHD
chr6	28869415	C	T	35915156	chr6:28869415:C:T	t	c	0.1097	0.1391	0.1002	0.1649	++	Overall CHD
chr6	28871878	T	C	35915156	chr6:28871878:T:C	t	c	0.0545	-0.2859	0.1854	0.1231	--	Overall CHD
chr6	28883270	C	T	35915156	chr6:28883270:C:T	t	c	0.1493	0.0383	0.0826	0.6428	+-	Overall CHD
chr6	28884720	G	A	35915156	chr6:28884720:G:A	a	g	0.1151	0.1051	0.0962	0.2744	+-	Overall CHD
chr6	28886282	G	A	35915156	chr6:28886282:G:A	a	g	0.4906	-0.0152	0.0647	0.8138	+-	Overall CHD
chr6	28912441	CTT	C	35915156	chr6:28912441:CTT:C	ctt	c	0.1022	-0.1302	0.1278	0.3083	--	Overall CHD
chr6	28940835	A	G	35915156	chr6:28940835:A:G	a	g	0.42	0.013	0.0885	0.883	++	Overall CHD
chr6	28941132	C	T	35915156	chr6:28941132:C:T	t	c	0.1886	0.0803	0.0792	0.3107	++	Overall CHD
chr6	28941688	T	C	35915156	chr6:28941688:T:C	t	c	0.4284	0.0073	0.0876	0.9336	-+	Overall CHD
chr6	28943099	A	T	35915156	chr6:28943099:A:T	a	t	0.201	-0.0824	0.0757	0.2762	--	Overall CHD
chr6	28944299	C	T	35915156	chr6:28944299:C:T	t	c	0.1784	0.0202	0.0765	0.7915	+-	Overall CHD
chr6	28944681	T	C	35915156	chr6:28944681:T:C	t	c	0.4241	0.0548	0.088	0.5336	++	Overall CHD
chr6	28947056	T	C	35915156	chr6:28947056:T:C	t	c	0.4225	0.0318	0.0891	0.7214	++	Overall CHD
chr6	28948475	C	T	35915156	chr6:28948475:C:T	t	c	0.4201	-0.0094	0.0884	0.9156	--	Overall CHD
chr6	28948546	TACC	T	35915156	chr6:28948546:TACC:T	t	tacc	0.4308	-0.0328	0.0883	0.7106	+-	Overall CHD
chr6	28948933	C	G	35915156	chr6:28948933:C:G	c	g	0.4228	0.0384	0.089	0.666	++	Overall CHD
chr6	28949112	A	G	35915156	chr6:28949112:A:G	a	g	0.4258	0.0078	0.09	0.9311	++	Overall CHD
chr6	28949195	C	T	35915156	chr6:28949195:C:T	t	c	0.3833	0.0362	0.0645	0.5741	+-	Overall CHD
chr6	28949314	T	C	35915156	chr6:28949314:T:C	t	c	0.4178	0.0042	0.0888	0.962	-+	Overall CHD
chr6	28950454	C	G	35915156	chr6:28950454:C:G	c	g	0.0929	-0.0864	0.134	0.5191	-+	Overall CHD
chr6	28950603	A	G	35915156	chr6:28950603:A:G	a	g	0.152	-0.0654	0.0858	0.4456	-+	Overall CHD
chr6	28951159	T	C	35915156	chr6:28951159:T:C	t	c	0.4143	0.0342	0.0878	0.6971	++	Overall CHD
chr6	28954660	T	A	35915156	chr6:28954660:T:A	a	t	0.4292	-0.0319	0.0883	0.7177	+-	Overall CHD
chr6	28956571	A	G	35915156	chr6:28956571:A:G	a	g	0.0877	-0.1052	0.1385	0.4474	-+	Overall CHD
chr6	28958081	A	G	35915156	chr6:28958081:A:G	a	g	0.4253	-0.0018	0.0901	0.9843	-+	Overall CHD
chr6	28958249	G	T	35915156	chr6:28958249:G:T	t	g	0.4287	-0.0267	0.0882	0.7619	+-	Overall CHD
chr6	28958968	T	C	35915156	chr6:28958968:T:C	t	c	0.4256	-0.0057	0.0899	0.9497	--	Overall CHD
chr6	28959123	A	G	35915156	chr6:28959123:A:G	a	g	0.4256	-0.0057	0.0899	0.9499	--	Overall CHD
chr6	28959141	T	C	35915156	chr6:28959141:T:C	t	c	0.4257	-0.0056	0.0899	0.9501	--	Overall CHD
chr6	28963839	G	A	35915156	chr6:28963839:G:A	a	g	0.4298	-0.0272	0.0883	0.7577	+-	Overall CHD
chr6	28965895	G	A	35915156	chr6:28965895:G:A	a	g	0.4287	-0.027	0.0882	0.7599	+-	Overall CHD
chr6	28967889	T	C	35915156	chr6:28967889:T:C	t	c	0.4246	-0.0136	0.0896	0.8792	--	Overall CHD
chr6	28968839	T	C	35915156	chr6:28968839:T:C	t	c	0.4137	0.0175	0.0872	0.8411	++	Overall CHD
chr6	28972109	G	A	35915156	chr6:28972109:G:A	a	g	0.1553	0.0308	0.081	0.7039	+-	Overall CHD
chr6	28975056	G	A	35915156	chr6:28975056:G:A	a	g	0.4375	0.091	0.0955	0.3407	++	Overall CHD
chr6	28976103	T	C	35915156	chr6:28976103:T:C	t	c	0.435	-0.0571	0.0942	0.5445	+-	Overall CHD
chr6	28983180	C	A	35915156	chr6:28983180:C:A	a	c	0.439	0.1043	0.0952	0.273	++	Overall CHD
chr6	28984258	G	A	35915156	chr6:28984258:G:A	a	g	0.4394	0.0673	0.0928	0.4681	++	Overall CHD
chr6	28989768	G	A	35915156	chr6:28989768:G:A	a	g	0.4362	0.1002	0.0955	0.2938	++	Overall CHD
chr6	28995471	T	G	35915156	chr6:28995471:T:G	t	g	0.4376	-0.1049	0.0953	0.271	--	Overall CHD
chr6	28997070	T	C	35915156	chr6:28997070:T:C	t	c	0.4359	-0.1004	0.0956	0.2935	--	Overall CHD
chr6	28999261	A	G	35915156	chr6:28999261:A:G	a	g	0.4365	-0.102	0.0954	0.285	--	Overall CHD
chr6	29000369	T	C	35915156	chr6:29000369:T:C	t	c	0.4397	-0.0821	0.0962	0.3933	--	Overall CHD
chr6	29002592	T	C	35915156	chr6:29002592:T:C	t	c	0.4368	-0.0934	0.0955	0.328	--	Overall CHD
chr6	29002968	C	T	35915156	chr6:29002968:C:T	t	c	0.4396	0.0592	0.0929	0.5241	++	Overall CHD
chr6	29007048	G	T	35915156	chr6:29007048:G:T	t	g	0.4254	0.006	0.0901	0.947	+-	Overall CHD
chr6	29010148	C	T	35915156	chr6:29010148:C:T	t	c	0.4368	0.0935	0.0955	0.328	++	Overall CHD
chr6	29015271	T	C	35915156	chr6:29015271:T:C	t	c	0.4389	-0.0962	0.096	0.3159	--	Overall CHD
chr6	29016069	A	G	35915156	chr6:29016069:A:G	a	g	0.4364	-0.0814	0.0953	0.3931	+-	Overall CHD
chr6	29016371	G	A	35915156	chr6:29016371:G:A	a	g	0.4386	0.0956	0.096	0.3193	++	Overall CHD
chr6	29020806	A	G	35915156	chr6:29020806:A:G	a	g	0.4426	-0.0937	0.0957	0.3273	--	Overall CHD
chr6	29021290	T	C	35915156	chr6:29021290:T:C	t	c	0.4446	-0.0947	0.0961	0.3241	--	Overall CHD
chr6	29021306	T	C	35915156	chr6:29021306:T:C	t	c	0.4446	-0.0947	0.0961	0.3242	--	Overall CHD
chr6	29021951	A	T	35915156	chr6:29021951:A:T	a	t	0.4513	-0.1045	0.095	0.2714	--	Overall CHD
chr6	29022418	T	C	35915156	chr6:29022418:T:C	t	c	0.4421	-0.0959	0.0956	0.3155	--	Overall CHD
chr6	29024407	A	G	35915156	chr6:29024407:A:G	a	g	0.4426	-0.0938	0.0957	0.3272	--	Overall CHD
chr6	29038012	T	C	35915156	chr6:29038012:T:C	t	c	0.4459	-0.1086	0.0967	0.2616	--	Overall CHD
chr6	29046249	C	T	35915156	chr6:29046249:C:T	t	c	0.4415	0.1009	0.0959	0.2927	++	Overall CHD
chr6	29048810	A	G	35915156	chr6:29048810:A:G	a	g	0.4415	-0.1009	0.0959	0.2927	--	Overall CHD
chr6	29053835	T	C	35915156	chr6:29053835:T:C	t	c	0.4643	-0.0837	0.1	0.4027	+-	Overall CHD
chr6	29065743	C	T	35915156	chr6:29065743:C:T	t	c	0.4857	0.1021	0.0895	0.2537	++	Overall CHD
chr6	29066564	G	A	35915156	chr6:29066564:G:A	a	g	0.0965	0.2029	0.1495	0.1748	++	Overall CHD
chr6	29066599	G	A	35915156	chr6:29066599:G:A	a	g	0.4857	0.1025	0.0894	0.2516	++	Overall CHD
chr6	29066748	T	G	35915156	chr6:29066748:T:G	t	g	0.4857	-0.1025	0.0894	0.2519	--	Overall CHD
chr6	29067202	T	G	35915156	chr6:29067202:T:G	t	g	0.0268	-0.346	0.242	0.1528	-+	Overall CHD
chr6	29068751	T	C	35915156	chr6:29068751:T:C	t	c	0.4696	-0.1199	0.098	0.2212	--	Overall CHD
chr6	29068901	A	G	35915156	chr6:29068901:A:G	a	g	0.4608	-0.1166	0.0972	0.2305	--	Overall CHD
chr6	29072118	G	A	35915156	chr6:29072118:G:A	a	g	0.4437	0.1322	0.0952	0.165	++	Overall CHD
chr6	29074612	G	C	35915156	chr6:29074612:G:C	c	g	0.2422	0.1205	0.0946	0.2029	++	Overall CHD
chr6	29075803	A	C	35915156	chr6:29075803:A:C	a	c	0.4426	-0.1157	0.0961	0.2284	--	Overall CHD
chr6	29077855	G	A	35915156	chr6:29077855:G:A	a	g	0.4426	0.1062	0.0962	0.2694	++	Overall CHD
chr6	29078643	T	A	35915156	chr6:29078643:T:A	a	t	0.4258	0.0789	0.073	0.28	++	Overall CHD
chr6	29079166	G	A	35915156	chr6:29079166:G:A	a	g	0.4426	0.1062	0.0962	0.2694	++	Overall CHD
chr6	29083620	C	T	35915156	chr6:29083620:C:T	t	c	0.4426	0.1063	0.0962	0.2692	++	Overall CHD
chr6	29084703	G	A	35915156	chr6:29084703:G:A	a	g	0.4426	0.1062	0.0962	0.2693	++	Overall CHD
chr6	29085158	T	C	35915156	chr6:29085158:T:C	t	c	0.4547	-0.1023	0.0983	0.2982	--	Overall CHD
chr6	29087665	G	T	35915156	chr6:29087665:G:T	t	g	0.4426	0.1062	0.0962	0.2693	++	Overall CHD
chr6	29090194	T	C	35915156	chr6:29090194:T:C	t	c	0.4426	-0.1062	0.0962	0.2693	--	Overall CHD
chr6	29091220	A	T	35915156	chr6:29091220:A:T	a	t	0.4549	-0.1006	0.0984	0.3066	--	Overall CHD
chr6	29091241	A	G	35915156	chr6:29091241:A:G	a	g	0.4549	-0.1006	0.0984	0.3067	--	Overall CHD
chr6	29091937	G	A	35915156	chr6:29091937:G:A	a	g	0.4549	0.1006	0.0984	0.3068	++	Overall CHD
chr6	29094393	C	T	35915156	chr6:29094393:C:T	t	c	0.4427	0.1062	0.0962	0.2698	++	Overall CHD
chr6	29095067	G	A	35915156	chr6:29095067:G:A	a	g	0.0837	0.1538	0.1406	0.2742	+-	Overall CHD
chr6	29101239	G	A	35915156	chr6:29101239:G:A	a	g	0.4379	-0.1017	0.0974	0.2966	--	Overall CHD
chr6	29101487	T	C	35915156	chr6:29101487:T:C	t	c	0.4379	0.1016	0.0974	0.297	++	Overall CHD
chr6	29101522	C	T	35915156	chr6:29101522:C:T	t	c	0.4365	-0.104	0.0972	0.2849	--	Overall CHD
chr6	29103294	C	A	35915156	chr6:29103294:C:A	a	c	0.4423	-0.1026	0.0962	0.2862	--	Overall CHD
chr6	29108595	A	G	35915156	chr6:29108595:A:G	a	g	0.4304	0.1034	0.0965	0.2837	-+	Overall CHD
chr6	29109576	T	C	35915156	chr6:29109576:T:C	t	c	0.4425	0.1051	0.0962	0.2746	++	Overall CHD
chr6	29111145	T	C	35915156	chr6:29111145:T:C	t	c	0.1037	-0.1242	0.108	0.2504	-+	Overall CHD
chr6	29116310	A	C	35915156	chr6:29116310:A:C	a	c	0.4426	0.1062	0.0962	0.2693	++	Overall CHD
chr6	29116455	T	C	35915156	chr6:29116455:T:C	t	c	0.4426	0.1062	0.0962	0.2693	++	Overall CHD
chr6	29117451	G	A	35915156	chr6:29117451:G:A	a	g	0.4426	-0.1062	0.0962	0.2693	--	Overall CHD
chr6	29119296	C	T	35915156	chr6:29119296:C:T	t	c	0.4426	-0.1062	0.0962	0.2693	--	Overall CHD
chr6	29121038	C	T	35915156	chr6:29121038:C:T	t	c	0.4364	-0.106	0.0976	0.2776	--	Overall CHD
chr6	29121454	A	T	35915156	chr6:29121454:A:T	a	t	0.4364	0.106	0.0976	0.2776	++	Overall CHD
chr6	29124802	C	G	35915156	chr6:29124802:C:G	c	g	0.4363	0.0999	0.0977	0.3067	++	Overall CHD
chr6	29125882	C	T	35915156	chr6:29125882:C:T	t	c	0.4362	-0.0837	0.0973	0.3893	+-	Overall CHD
chr6	29126011	A	G	35915156	chr6:29126011:A:G	a	g	0.4362	0.0834	0.0973	0.3913	-+	Overall CHD
chr6	29126011	A	G	35915156	chr6:29126011:A:G	a	g	0.4362	0.0834	0.0973	0.3913	-+	Overall CHD
chr6	29128637	C	T	35915156	chr6:29128637:C:T	t	c	0.4161	-0.1521	0.0894	0.08879	+-	Overall CHD
chr6	29129350	G	A	35915156	chr6:29129350:G:A	a	g	0.4161	-0.1521	0.0894	0.08881	+-	Overall CHD
chr6	29130592	G	A	35915156	chr6:29130592:G:A	a	g	0.4161	-0.1515	0.0893	0.08986	+-	Overall CHD
chr6	29131802	T	C	35915156	chr6:29131802:T:C	t	c	0.4157	0.1479	0.0893	0.09758	-+	Overall CHD
chr6	29160931	C	A	35915156	chr6:29160931:C:A	a	c	0.0943	0.0667	0.0978	0.4953	+-	Overall CHD
chr6	29164724	T	A	35915156	chr6:29164724:T:A	a	t	0.0966	0.0649	0.0955	0.4968	+-	Overall CHD
chr6	29180056	A	G	35915156	chr6:29180056:A:G	a	g	0.1003	-0.0627	0.095	0.5088	-+	Overall CHD
chr6	29186244	G	A	35915156	chr6:29186244:G:A	a	g	0.0143	-0.1218	0.291	0.6755	+-	Overall CHD
chr6	29186252	T	C	35915156	chr6:29186252:T:C	t	c	0.0143	0.1218	0.291	0.6755	-+	Overall CHD
chr6	29191232	C	A	35915156	chr6:29191232:C:A	a	c	0.0955	0.0575	0.0969	0.5528	+-	Overall CHD
chr6	29196491	T	C	35915156	chr6:29196491:T:C	t	c	0.0143	0.2017	0.2888	0.4849	-+	Overall CHD
chr6	29208039	C	T	35915156	chr6:29208039:C:T	t	c	0.0117	-0.6372	0.4686	0.1739	?-	Overall CHD
chr6	29210686	C	T	35915156	chr6:29210686:C:T	t	c	0.1363	-0.0024	0.0984	0.9803	+-	Overall CHD
chr6	29233298	A	G	35915156	chr6:29233298:A:G	a	g	0.0143	0.1971	0.2832	0.4865	-+	Overall CHD
chr6	29247870	G	A	35915156	chr6:29247870:G:A	a	g	0.0951	0.0838	0.0972	0.3883	+-	Overall CHD
chr6	29270703	C	A	35915156	chr6:29270703:C:A	a	c	0.4403	0.0261	0.0663	0.6932	+-	Overall CHD
chr6	29292698	C	T	35915156	chr6:29292698:C:T	t	c	0.1069	0.0882	0.093	0.3427	++	Overall CHD
chr6	29298720	G	A	35915156	chr6:29298720:G:A	a	g	0.108	0.0917	0.0915	0.3161	++	Overall CHD
chr6	29314785	T	C	35915156	chr6:29314785:T:C	t	c	0.0191	-0.0031	0.2742	0.9911	-+	Overall CHD
chr6	29387500	G	A	35915156	chr6:29387500:G:A	a	g	0.0241	-0.379	0.2893	0.1902	?-	Overall CHD
chr6	29398706	T	C	35915156	chr6:29398706:T:C	t	c	0.0272	0.1554	0.2726	0.5687	?+	Overall CHD
chr6	29406266	T	A	35915156	chr6:29406266:T:A	a	t	0.0261	-0.0207	0.2867	0.9425	?-	Overall CHD
chr6	29410562	G	A	35915156	chr6:29410562:G:A	a	g	0.0284	0.1035	0.2076	0.618	++	Overall CHD
chr6	29426490	C	T	35915156	chr6:29426490:C:T	t	c	0.0298	0.1451	0.2722	0.5939	?+	Overall CHD
chr6	29431290	T	C	35915156	chr6:29431290:T:C	t	c	0.0232	-0.0643	0.3265	0.844	?-	Overall CHD
chr6	29452497	A	T	35915156	chr6:29452497:A:T	a	t	0.0187	0.3315	0.3522	0.3465	?+	Overall CHD
chr6	29457956	TG	T	35915156	chr6:29457956:TG:T	t	tg	0.0187	-0.3316	0.3522	0.3465	?-	Overall CHD
chr6	29460215	T	C	35915156	chr6:29460215:T:C	t	c	0.0139	-0.0537	0.444	0.9038	?-	Overall CHD
chr6	29465692	GC	G	35915156	chr6:29465692:GC:G	g	gc	0.0214	-0.3132	0.3294	0.3418	?-	Overall CHD
chr6	29466774	T	C	35915156	chr6:29466774:T:C	t	c	0.0222	0.2549	0.3168	0.421	?+	Overall CHD
chr6	29497346	C	G	35915156	chr6:29497346:C:G	c	g	0.024	0.2521	0.2928	0.3893	?+	Overall CHD
chr6	29513255	A	C	35915156	chr6:29513255:A:C	a	c	0.0229	0.3111	0.3003	0.3001	?+	Overall CHD
chr6	29531198	G	T	35915156	chr6:29531198:G:T	t	g	0.0323	-0.0479	0.232	0.8365	?-	Overall CHD
chr6	29546783	T	C	35915156	chr6:29546783:T:C	t	c	0.0359	-0.0504	0.2402	0.8339	?-	Overall CHD
chr6	29551614	G	A	35915156	chr6:29551614:G:A	a	g	0.0366	0.0634	0.2348	0.7873	?+	Overall CHD
chr6	29559844	T	C	35915156	chr6:29559844:T:C	t	c	0.0343	-0.0304	0.2218	0.891	?-	Overall CHD
chr6	29569580	A	T	35915156	chr6:29569580:A:T	a	t	0.0301	-0.1072	0.2552	0.6745	?-	Overall CHD
chr6	29571625	G	A	35915156	chr6:29571625:G:A	a	g	0.0329	0.1646	0.1823	0.3665	++	Overall CHD
chr6	29572312	CT	C	35915156	chr6:29572312:CT:C	ct	c	0.0341	-0.0873	0.2355	0.7109	?-	Overall CHD
chr6	29591142	T	C	35915156	chr6:29591142:T:C	t	c	0.0392	-0.2391	0.1623	0.1405	--	Overall CHD
chr6	29593691	C	G	35915156	chr6:29593691:C:G	c	g	0.0395	-0.2457	0.1606	0.126	--	Overall CHD
chr6	29596187	G	A	35915156	chr6:29596187:G:A	a	g	0.049	0.1146	0.1279	0.3699	++	Overall CHD
chr6	29597417	G	A	35915156	chr6:29597417:G:A	a	g	0.0397	0.2507	0.1601	0.1174	++	Overall CHD
chr6	29600305	G	A	35915156	chr6:29600305:G:A	a	g	0.049	0.1122	0.1279	0.3806	++	Overall CHD
chr6	29601268	G	A	35915156	chr6:29601268:G:A	a	g	0.0493	0.1117	0.1273	0.3802	++	Overall CHD
chr6	29601755	G	A	35915156	chr6:29601755:G:A	a	g	0.0493	0.1117	0.1273	0.3802	++	Overall CHD
chr6	29602539	G	A	35915156	chr6:29602539:G:A	a	g	0.0399	0.2501	0.1594	0.1167	++	Overall CHD
chr6	29604287	G	A	35915156	chr6:29604287:G:A	a	g	0.0491	0.1128	0.128	0.3781	++	Overall CHD
chr6	29607502	A	G	35915156	chr6:29607502:A:G	a	g	0.0499	-0.0951	0.1268	0.4531	--	Overall CHD
chr6	29609416	G	C	35915156	chr6:29609416:G:C	c	g	0.0255	0.2924	0.3083	0.3429	?+	Overall CHD
chr6	29610275	G	C	35915156	chr6:29610275:G:C	c	g	0.0495	0.105	0.1266	0.4069	++	Overall CHD
chr6	29612013	T	A	35915156	chr6:29612013:T:A	a	t	0.0492	0.106	0.1274	0.4052	++	Overall CHD
chr6	29614852	G	A	35915156	chr6:29614852:G:A	a	g	0.0484	0.0862	0.1291	0.5042	++	Overall CHD
chr6	29614868	C	T	35915156	chr6:29614868:C:T	t	c	0.0209	0.1887	0.3392	0.578	?+	Overall CHD
chr6	29617966	G	T	35915156	chr6:29617966:G:T	t	g	0.0492	0.1044	0.1277	0.4133	++	Overall CHD
chr6	29622572	G	A	35915156	chr6:29622572:G:A	a	g	0.0404	0.2457	0.1566	0.1167	++	Overall CHD
chr6	29625868	T	G	35915156	chr6:29625868:T:G	t	g	0.0528	-0.161	0.1269	0.2048	--	Overall CHD
chr6	29627238	G	A	35915156	chr6:29627238:G:A	a	g	0.042	0.2609	0.1536	0.0894	++	Overall CHD
chr6	29629405	G	A	35915156	chr6:29629405:G:A	a	g	0.0424	0.2402	0.1537	0.1179	++	Overall CHD
chr6	29630315	A	C	35915156	chr6:29630315:A:C	a	c	0.0518	-0.1137	0.1283	0.3756	--	Overall CHD
chr6	29632775	C	T	35915156	chr6:29632775:C:T	t	c	0.0527	0.1195	0.13	0.3578	++	Overall CHD
chr6	29634161	T	C	35915156	chr6:29634161:T:C	t	c	0.0558	-0.1519	0.1378	0.2703	--	Overall CHD
chr6	29634665	A	G	35915156	chr6:29634665:A:G	a	g	0.0556	-0.1543	0.1378	0.2629	--	Overall CHD
chr6	29642290	G	A	35915156	chr6:29642290:G:A	a	g	0.016	-0.0081	0.4401	0.9854	?-	Overall CHD
chr6	29645386	G	A	35915156	chr6:29645386:G:A	a	g	0.0152	-0.0721	0.4335	0.8679	?-	Overall CHD
chr6	29686372	T	C	35915156	chr6:29686372:T:C	t	c	0.0125	-0.2882	0.3971	0.468	?-	Overall CHD
chr6	29699673	T	C	35915156	chr6:29699673:T:C	t	c	0.0158	-0.1227	0.3391	0.7174	?-	Overall CHD
chr6	29712298	G	A	35915156	chr6:29712298:G:A	a	g	0.015	0.1935	0.4003	0.6288	?+	Overall CHD
chr6	29714190	G	A	35915156	chr6:29714190:G:A	a	g	0.0151	0.2687	0.394	0.4953	?+	Overall CHD
chr6	29752692	A	G	35915156	chr6:29752692:A:G	a	g	0.0322	-0.1023	0.3578	0.775	?-	Overall CHD
chr6	29758372	A	G	35915156	chr6:29758372:A:G	a	g	0.0226	0.0607	0.395	0.8779	?+	Overall CHD
chr6	29784108	C	T	35915156	chr6:29784108:C:T	t	c	0.0222	0.1809	0.4424	0.6826	?+	Overall CHD
chr6	29790568	C	T	35915156	chr6:29790568:C:T	t	c	0.0601	0.1198	0.1876	0.523	?+	Overall CHD
chr6	29794278	G	A	35915156	chr6:29794278:G:A	a	g	0.061	0.0957	0.1866	0.6082	?+	Overall CHD
chr6	29805567	G	C	35915156	chr6:29805567:G:C	c	g	0.063	0.1344	0.189	0.477	?+	Overall CHD
chr6	29810952	G	C	35915156	chr6:29810952:G:C	c	g	0.0588	0.183	0.1899	0.3353	?+	Overall CHD
chr6	29816889	C	A	35915156	chr6:29816889:C:A	a	c	0.0427	0.1293	0.1774	0.4662	-+	Overall CHD
chr6	29853161	T	C	35915156	chr6:29853161:T:C	t	c	0.0217	-0.109	0.5122	0.8314	?-	Overall CHD
chr6	29859961	A	G	35915156	chr6:29859961:A:G	a	g	0.0218	-0.3065	0.4658	0.5105	?-	Overall CHD
chr6	29951886	C	A	35915156	chr6:29951886:C:A	a	c	0.0534	0.2481	0.191	0.1939	?+	Overall CHD
chr6	29960547	A	T	35915156	chr6:29960547:A:T	a	t	0.0567	-0.2313	0.1798	0.1983	?-	Overall CHD
chr6	30024587	A	G	35915156	chr6:30024587:A:G	a	g	0.0542	-0.1311	0.2115	0.5353	-+	Overall CHD
chr6	30042717	G	C	35915156	chr6:30042717:G:C	c	g	0.0332	0.0447	0.3114	0.8859	+-	Overall CHD
chr6	30045921	C	T	35915156	chr6:30045921:C:T	t	c	0.0412	0.0447	0.2607	0.8638	+-	Overall CHD
chr6	30064542	G	C	35915156	chr6:30064542:G:C	c	g	0.129	-0.0282	0.1183	0.8114	+-	Overall CHD
chr6	30067730	A	T	35915156	chr6:30067730:A:T	a	t	0.1245	0.032	0.1209	0.7912	-+	Overall CHD
chr6	30074430	G	C	35915156	chr6:30074430:G:C	c	g	0.0981	0.0316	0.1322	0.8113	++	Overall CHD
chr6	30600671	T	C	35915156	chr6:30600671:T:C	t	c	0.0496	-0.0321	0.1841	0.8613	?-	Overall CHD
chr6	30644191	T	C	35915156	chr6:30644191:T:C	t	c	0.0114	0.3528	0.3444	0.3056	+?	Overall CHD
chr6	30647436	C	T	35915156	chr6:30647436:C:T	t	c	0.0108	-0.546	0.3723	0.1425	-?	Overall CHD
chr6	30647826	A	G	35915156	chr6:30647826:A:G	a	g	0.0108	0.5458	0.3723	0.1427	+?	Overall CHD
chr6	30649038	G	T	35915156	chr6:30649038:G:T	t	g	0.0108	-0.5467	0.3727	0.1424	-?	Overall CHD
chr6	30649357	A	G	35915156	chr6:30649357:A:G	a	g	0.0109	0.5485	0.3741	0.1426	+?	Overall CHD
chr6	30652378	A	G	35915156	chr6:30652378:A:G	a	g	0.0109	0.5489	0.3741	0.1423	+?	Overall CHD
chr6	30652751	G	A	35915156	chr6:30652751:G:A	a	g	0.0109	-0.5492	0.3744	0.1424	-?	Overall CHD
chr6	30654984	A	C	35915156	chr6:30654984:A:C	a	c	0.0112	0.5284	0.3725	0.156	+?	Overall CHD
chr6	30661388	G	A	35915156	chr6:30661388:G:A	a	g	0.0126	-0.4089	0.334	0.2208	-?	Overall CHD
chr6	30665451	G	A	35915156	chr6:30665451:G:A	a	g	0.0126	-0.4062	0.3336	0.2234	-?	Overall CHD
chr6	30669195	G	A	35915156	chr6:30669195:G:A	a	g	0.0126	-0.402	0.3331	0.2276	-?	Overall CHD
chr6	30669889	A	G	35915156	chr6:30669889:A:G	a	g	0.0128	0.3982	0.3288	0.2259	+?	Overall CHD
chr6	30679084	G	A	35915156	chr6:30679084:G:A	a	g	0.0129	-0.3955	0.3357	0.2388	-?	Overall CHD
chr6	30679432	G	A	35915156	chr6:30679432:G:A	a	g	0.0129	-0.3961	0.3365	0.239	-?	Overall CHD
chr6	30679621	C	T	35915156	chr6:30679621:C:T	t	c	0.014	-0.5725	0.2616	0.02861	--	Overall CHD
chr6	30682154	C	G	35915156	chr6:30682154:C:G	c	g	0.016	0.5765	0.2411	0.0168	++	Overall CHD
chr6	30683083	G	T	35915156	chr6:30683083:G:T	t	g	0.0141	-0.5781	0.2614	0.02698	--	Overall CHD
chr6	30689176	G	A	35915156	chr6:30689176:G:A	a	g	0.0117	-0.3756	0.3413	0.2712	-?	Overall CHD
chr6	30691720	C	T	35915156	chr6:30691720:C:T	t	c	0.0114	-0.3816	0.347	0.2715	-?	Overall CHD
chr6	30693276	G	A	35915156	chr6:30693276:G:A	a	g	0.0114	-0.3818	0.3465	0.2705	-?	Overall CHD
chr6	30694490	T	C	35915156	chr6:30694490:T:C	t	c	0.0114	0.3815	0.3462	0.2704	+?	Overall CHD
chr6	30694910	G	A	35915156	chr6:30694910:G:A	a	g	0.0115	-0.3816	0.3462	0.2704	-?	Overall CHD
chr6	30696330	G	A	35915156	chr6:30696330:G:A	a	g	0.0114	-0.3779	0.3457	0.2743	-?	Overall CHD
chr6	30697216	C	T	35915156	chr6:30697216:C:T	t	c	0.0118	-0.3712	0.3356	0.2688	-?	Overall CHD
chr6	30697595	C	T	35915156	chr6:30697595:C:T	t	c	0.0117	-0.3761	0.3372	0.2646	-?	Overall CHD
chr6	30700366	A	C	35915156	chr6:30700366:A:C	a	c	0.0118	0.3753	0.3364	0.2645	+?	Overall CHD
chr6	30700670	A	G	35915156	chr6:30700670:A:G	a	g	0.0118	0.3747	0.336	0.2647	+?	Overall CHD
chr6	30703675	T	C	35915156	chr6:30703675:T:C	t	c	0.0119	0.3674	0.332	0.2684	+?	Overall CHD
chr6	30703983	C	T	35915156	chr6:30703983:C:T	t	c	0.0123	-0.3483	0.3238	0.2821	-?	Overall CHD
chr6	30704192	G	C	35915156	chr6:30704192:G:C	c	g	0.0215	-0.4661	0.2072	0.02447	--	Overall CHD
chr6	30721329	G	T	35915156	chr6:30721329:G:T	t	g	0.0124	-0.3744	0.3401	0.2709	-?	Overall CHD
chr6	30731293	T	C	35915156	chr6:30731293:T:C	t	c	0.0122	0.3762	0.3381	0.2659	+?	Overall CHD
chr6	30738342	G	T	35915156	chr6:30738342:G:T	t	g	0.0123	-0.3878	0.3341	0.2457	-?	Overall CHD
chr6	30740454	C	T	35915156	chr6:30740454:C:T	t	c	0.0121	-0.3943	0.3379	0.2433	-?	Overall CHD
chr6	30744550	G	A	35915156	chr6:30744550:G:A	a	g	0.0123	-0.3389	0.3311	0.306	-?	Overall CHD
chr6	30746869	G	T	35915156	chr6:30746869:G:T	t	g	0.0124	-0.371	0.3347	0.2676	-?	Overall CHD
chr6	31029915	G	C	35915156	chr6:31029915:G:C	c	g	0.2048	0.0744	0.0869	0.3916	++	Overall CHD
chr6	31034675	A	G	35915156	chr6:31034675:A:G	a	g	0.457	0.0302	0.0661	0.648	-+	Overall CHD
chr6	31054418	C	T	35915156	chr6:31054418:C:T	t	c	0.2114	-0.1475	0.0734	0.04464	--	Overall CHD
chr6	31054419	A	G	35915156	chr6:31054419:A:G	a	g	0.0153	-0.0519	0.3009	0.863	-?	Overall CHD
chr6	31054429	G	A	35915156	chr6:31054429:G:A	a	g	0.2899	-0.0499	0.0667	0.4537	-+	Overall CHD
chr6	31054460	G	A	35915156	chr6:31054460:G:A	a	g	0.2112	-0.1454	0.0734	0.04773	--	Overall CHD
chr6	31054489	G	C	35915156	chr6:31054489:G:C	c	g	0.2872	-0.0514	0.0668	0.4412	-+	Overall CHD
chr6	31054712	G	A	35915156	chr6:31054712:G:A	a	g	0.211	-0.1521	0.0735	0.03838	--	Overall CHD
chr6	31055247	T	C	35915156	chr6:31055247:T:C	t	c	0.2073	0.1542	0.0747	0.03891	++	Overall CHD
chr6	31056896	T	C	35915156	chr6:31056896:T:C	t	c	0.2075	0.1537	0.0746	0.03941	++	Overall CHD
chr6	31056961	T	G	35915156	chr6:31056961:T:G	t	g	0.2075	0.1541	0.0746	0.03893	++	Overall CHD
chr6	31057488	C	G	35915156	chr6:31057488:C:G	c	g	0.2109	0.1501	0.0735	0.04105	++	Overall CHD
chr6	31057702	A	G	35915156	chr6:31057702:A:G	a	g	0.2109	0.1501	0.0735	0.04105	++	Overall CHD
chr6	31058071	A	G	35915156	chr6:31058071:A:G	a	g	0.2117	0.1428	0.0732	0.05119	++	Overall CHD
chr6	31058128	G	A	35915156	chr6:31058128:G:A	a	g	0.2117	-0.1428	0.0732	0.05119	--	Overall CHD
chr6	31058212	C	T	35915156	chr6:31058212:C:T	t	c	0.2149	-0.1375	0.0727	0.05868	--	Overall CHD
chr6	31058232	C	T	35915156	chr6:31058232:C:T	t	c	0.2109	-0.1501	0.0735	0.04105	--	Overall CHD
chr6	31058576	T	G	35915156	chr6:31058576:T:G	t	g	0.2109	0.1501	0.0735	0.04105	++	Overall CHD
chr6	31058764	C	T	35915156	chr6:31058764:C:T	t	c	0.2117	-0.1428	0.0732	0.0512	--	Overall CHD
chr6	31058935	C	T	35915156	chr6:31058935:C:T	t	c	0.2075	-0.1541	0.0746	0.03888	--	Overall CHD
chr6	31059111	G	A	35915156	chr6:31059111:G:A	a	g	0.2079	-0.1521	0.0746	0.04152	--	Overall CHD
chr6	31059980	T	G	35915156	chr6:31059980:T:G	t	g	0.2076	0.15	0.0746	0.04434	++	Overall CHD
chr6	31060027	C	T	35915156	chr6:31060027:C:T	t	c	0.2076	-0.1503	0.0746	0.04396	--	Overall CHD
chr6	31060130	C	T	35915156	chr6:31060130:C:T	t	c	0.0159	0.0796	0.2896	0.7836	+?	Overall CHD
chr6	31061349	AG	A	35915156	chr6:31061349:AG:A	a	ag	0.2077	-0.1504	0.0746	0.04374	--	Overall CHD
chr6	31061396	C	A	35915156	chr6:31061396:C:A	a	c	0.211	-0.1466	0.0735	0.04608	--	Overall CHD
chr6	31061565	G	A	35915156	chr6:31061565:G:A	a	g	0.211	-0.1466	0.0735	0.04608	--	Overall CHD
chr6	31061678	C	T	35915156	chr6:31061678:C:T	t	c	0.218	-0.1477	0.0728	0.04236	--	Overall CHD
chr6	31064265	G	A	35915156	chr6:31064265:G:A	a	g	0.211	-0.1466	0.0735	0.04608	--	Overall CHD
chr6	31064694	G	A	35915156	chr6:31064694:G:A	a	g	0.2078	-0.15	0.0745	0.04421	--	Overall CHD
chr6	31065383	T	G	35915156	chr6:31065383:T:G	t	g	0.2078	0.1501	0.0745	0.04409	++	Overall CHD
chr6	31066487	A	G	35915156	chr6:31066487:A:G	a	g	0.211	0.1466	0.0735	0.04608	++	Overall CHD
chr6	31067747	C	T	35915156	chr6:31067747:C:T	t	c	0.2076	-0.1507	0.0746	0.0435	--	Overall CHD
chr6	31071186	G	A	35915156	chr6:31071186:G:A	a	g	0.2115	-0.1425	0.0734	0.0523	--	Overall CHD
chr6	31113275	A	G	35915156	chr6:31113275:A:G	a	g	0.3112	0.0541	0.0628	0.3887	++	Overall CHD
chr6	31113474	G	A	35915156	chr6:31113474:G:A	a	g	0.1675	-0.0027	0.0777	0.972	+-	Overall CHD
chr6	31134595	G	A	35915156	chr6:31134595:G:A	a	g	0.011	0.2633	0.387	0.4963	+?	Overall CHD
chr6	31168047	A	T	35915156	chr6:31168047:A:T	a	t	0.0199	-0.0077	0.3033	0.9797	?-	Overall CHD
chr6	31184094	A	G	35915156	chr6:31184094:A:G	a	g	0.0242	0.0734	0.2939	0.8029	?+	Overall CHD
chr6	31196187	T	G	35915156	chr6:31196187:T:G	t	g	0.0242	0.0776	0.2804	0.7819	?+	Overall CHD
chr6	31349103	C	T	35915156	chr6:31349103:C:T	t	c	0.4261	0.0456	0.0577	0.4291	+-	Overall CHD
chr6	31349405	T	G	35915156	chr6:31349405:T:G	t	g	0.4261	-0.0456	0.0577	0.4291	-+	Overall CHD
chr6	31349669	G	A	35915156	chr6:31349669:G:A	a	g	0.424	0.0455	0.058	0.4327	+-	Overall CHD
chr6	31350199	T	A	35915156	chr6:31350199:T:A	a	t	0.399	0.0276	0.0585	0.6374	+-	Overall CHD
chr6	31350387	C	A	35915156	chr6:31350387:C:A	a	c	0.4009	0.0278	0.0582	0.633	+-	Overall CHD
chr6	31357647	G	T	35915156	chr6:31357647:G:T	t	g	0.2875	-0.0461	0.0697	0.5085	+-	Overall CHD
chr6	31357717	T	C	35915156	chr6:31357717:T:C	t	c	0.2875	0.0461	0.0697	0.5082	-+	Overall CHD
chr6	31357968	T	C	35915156	chr6:31357968:T:C	t	c	0.4096	0.0012	0.061	0.9845	-+	Overall CHD
chr6	31359557	G	T	35915156	chr6:31359557:G:T	t	g	0.4125	0.0061	0.06	0.9185	+-	Overall CHD
chr6	31359623	T	C	35915156	chr6:31359623:T:C	t	c	0.2959	0.0219	0.0688	0.7499	-+	Overall CHD
chr6	31359727	T	C	35915156	chr6:31359727:T:C	t	c	0.2965	0.0277	0.0688	0.6867	-+	Overall CHD
chr6	31369870	G	A	35915156	chr6:31369870:G:A	a	g	0.0103	-0.4738	0.4259	0.2659	?-	Overall CHD
chr6	31374815	G	A	35915156	chr6:31374815:G:A	a	g	0.0104	-0.4665	0.4234	0.2705	?-	Overall CHD
chr6	31465700	A	G	35915156	chr6:31465700:A:G	a	g	0.0101	0.1239	0.4603	0.7877	?+	Overall CHD
chr6	31495941	G	A	35915156	chr6:31495941:G:A	a	g	0.0277	-0.1279	0.3343	0.702	?-	Overall CHD
chr6	31547301	C	G	35915156	chr6:31547301:C:G	c	g	0.2185	0.0135	0.082	0.8687	-+	Overall CHD
chr6	31550892	G	A	35915156	chr6:31550892:G:A	a	g	0.1187	0.025	0.1456	0.8639	+-	Overall CHD
chr6	31551069	C	A	35915156	chr6:31551069:C:A	a	c	0.1189	0.0326	0.1454	0.8224	+-	Overall CHD
chr6	31557074	C	T	35915156	chr6:31557074:C:T	t	c	0.141	0.0065	0.0929	0.9442	+-	Overall CHD
chr6	31560549	G	C	35915156	chr6:31560549:G:C	c	g	0.3436	0.0098	0.0617	0.8736	+-	Overall CHD
chr6	31561557	C	G	35915156	chr6:31561557:C:G	c	g	0.3517	-0.0072	0.0629	0.9094	-+	Overall CHD
chr6	31561558	T	G	35915156	chr6:31561558:T:G	t	g	0.3516	-0.0066	0.0629	0.9166	-+	Overall CHD
chr6	31562106	C	T	35915156	chr6:31562106:C:T	t	c	0.3435	0.0099	0.0617	0.872	+-	Overall CHD
chr6	31562797	G	T	35915156	chr6:31562797:G:T	t	g	0.3539	0.0089	0.0625	0.8866	+-	Overall CHD
chr6	31563438	T	G	35915156	chr6:31563438:T:G	t	g	0.3435	-0.0097	0.0617	0.8749	-+	Overall CHD
chr6	31564416	G	A	35915156	chr6:31564416:G:A	a	g	0.3536	0.009	0.0624	0.8859	+-	Overall CHD
chr6	31564477	G	A	35915156	chr6:31564477:G:A	a	g	0.3539	0.0106	0.0624	0.865	+-	Overall CHD
chr6	31564776	C	T	35915156	chr6:31564776:C:T	t	c	0.3536	0.0089	0.0624	0.8868	+-	Overall CHD
chr6	31565601	G	A	35915156	chr6:31565601:G:A	a	g	0.3438	0.0112	0.0617	0.8564	+-	Overall CHD
chr6	31566093	A	G	35915156	chr6:31566093:A:G	a	g	0.3536	-0.0083	0.0624	0.8939	-+	Overall CHD
chr6	31566429	A	G	35915156	chr6:31566429:A:G	a	g	0.3534	-0.0076	0.0624	0.9037	-+	Overall CHD
chr6	31567297	A	T	35915156	chr6:31567297:A:T	a	t	0.3536	-0.0088	0.0624	0.888	-+	Overall CHD
chr6	31568447	A	G	35915156	chr6:31568447:A:G	a	g	0.3438	-0.0111	0.0617	0.8576	-+	Overall CHD
chr6	31569019	T	G	35915156	chr6:31569019:T:G	t	g	0.3534	-0.0083	0.0624	0.8938	-+	Overall CHD
chr6	31570720	T	A	35915156	chr6:31570720:T:A	a	t	0.4147	-0.0345	0.058	0.5519	+-	Overall CHD
chr6	31572364	A	C	35915156	chr6:31572364:A:C	a	c	0.3378	-0.0138	0.0615	0.8226	-+	Overall CHD
chr6	31572652	C	G	35915156	chr6:31572652:C:G	c	g	0.3339	0.0111	0.0715	0.8762	-+	Overall CHD
chr6	31605179	A	C	35915156	chr6:31605179:A:C	a	c	0.3471	-0.0655	0.0611	0.2836	--	Overall CHD
chr6	31637065	G	A	35915156	chr6:31637065:G:A	a	g	0.025	-0.0106	0.2622	0.9678	?-	Overall CHD
chr6	31650154	T	C	35915156	chr6:31650154:T:C	t	c	0.0292	0.0096	0.2434	0.9685	?+	Overall CHD
chr6	31698631	G	A	35915156	chr6:31698631:G:A	a	g	0.0237	0.0891	0.2874	0.7564	?+	Overall CHD
chr6	31707506	C	A	35915156	chr6:31707506:C:A	a	c	0.0289	0.0331	0.245	0.8927	?+	Overall CHD
chr6	31776264	G	A	35915156	chr6:31776264:G:A	a	g	0.0117	-0.0768	0.3579	0.8302	-?	Overall CHD
chr6	31869050	T	G	35915156	chr6:31869050:T:G	t	g	0.1663	-0.0546	0.1038	0.599	-+	Overall CHD
chr6	31872244	T	A	35915156	chr6:31872244:T:A	a	t	0.1919	0.0609	0.0951	0.5217	+-	Overall CHD
chr6	31910718	A	G	35915156	chr6:31910718:A:G	a	g	0.2576	-0.0097	0.0826	0.9068	-+	Overall CHD
chr6	31913954	G	A	35915156	chr6:31913954:G:A	a	g	0.2642	0.0612	0.0766	0.4241	++	Overall CHD
chr6	31916180	A	G	35915156	chr6:31916180:A:G	a	g	0.2392	-0.0619	0.0755	0.4123	--	Overall CHD
chr6	31918153	C	T	35915156	chr6:31918153:C:T	t	c	0.2391	0.0625	0.0755	0.4078	++	Overall CHD
chr6	31959565	A	G	35915156	chr6:31959565:A:G	a	g	0.2039	0	0.0913	0.9999	-+	Overall CHD
chr6	31961022	T	C	35915156	chr6:31961022:T:C	t	c	0.2039	0	0.0913	0.9999	-+	Overall CHD
chr6	31961237	A	C	35915156	chr6:31961237:A:C	a	c	0.2039	0	0.0913	1	-+	Overall CHD
chr6	31962664	G	T	35915156	chr6:31962664:G:T	t	g	0.3468	0.0989	0.0642	0.1236	++	Overall CHD
chr6	31968891	T	C	35915156	chr6:31968891:T:C	t	c	0.1867	-0.055	0.0979	0.574	-+	Overall CHD
chr6	31979060	C	G	35915156	chr6:31979060:C:G	c	g	0.1936	-0.0563	0.0982	0.5665	-+	Overall CHD
chr6	31979683	G	T	35915156	chr6:31979683:G:T	t	g	0.187	0.0551	0.0976	0.5725	+-	Overall CHD
chr6	32066167	A	G	35915156	chr6:32066167:A:G	a	g	0.1106	-0.1794	0.1331	0.1779	--	Overall CHD
chr6	32082767	C	T	35915156	chr6:32082767:C:T	t	c	0.0918	0.1658	0.1342	0.2168	++	Overall CHD
chr6	32099042	T	A	35915156	chr6:32099042:T:A	a	t	0.1157	0.0875	0.2233	0.6953	+?	Overall CHD
chr6	32103231	G	A	35915156	chr6:32103231:G:A	a	g	0.0621	0.147	0.1732	0.3961	+?	Overall CHD
chr6	32103240	C	G	35915156	chr6:32103240:C:G	c	g	0.1319	-0.1945	0.1436	0.1755	--	Overall CHD
chr6	32104116	C	T	35915156	chr6:32104116:C:T	t	c	0.0945	0.1953	0.1339	0.1448	++	Overall CHD
chr6	32112369	A	C	35915156	chr6:32112369:A:C	a	c	0.0928	-0.1941	0.1336	0.1462	--	Overall CHD
chr6	32129834	G	A	35915156	chr6:32129834:G:A	a	g	0.078	-0.0205	0.1261	0.8706	+-	Overall CHD
chr6	32134528	T	C	35915156	chr6:32134528:T:C	t	c	0.0973	0.061	0.1921	0.7508	+?	Overall CHD
chr6	32144849	A	G	35915156	chr6:32144849:A:G	a	g	0.0803	-0.2374	0.1395	0.08868	--	Overall CHD
chr6	32145178	A	G	35915156	chr6:32145178:A:G	a	g	0.1054	-0.2491	0.142	0.07942	--	Overall CHD
chr6	32163733	T	C	35915156	chr6:32163733:T:C	t	c	0.1112	-0.3339	0.2301	0.1468	?-	Overall CHD
chr6	32170768	A	C	35915156	chr6:32170768:A:C	a	c	0.1158	-0.1999	0.1045	0.05568	--	Overall CHD
chr6	32219436	G	A	35915156	chr6:32219436:G:A	a	g	0.0105	0.3326	0.3619	0.3582	+?	Overall CHD
chr6	32245231	G	A	35915156	chr6:32245231:G:A	a	g	0.1605	-0.004	0.0823	0.9612	-+	Overall CHD
chr6	32257710	T	C	35915156	chr6:32257710:T:C	t	c	0.0148	-0.0983	0.5202	0.8501	-?	Overall CHD
chr6	32258710	T	C	35915156	chr6:32258710:T:C	t	c	0.04	-0.0682	0.2014	0.7347	--	Overall CHD
chr6	32279580	C	T	35915156	chr6:32279580:C:T	t	c	0.0207	0.0869	0.2114	0.6812	+-	Overall CHD
chr6	32284544	A	G	35915156	chr6:32284544:A:G	a	g	0.0206	-0.0887	0.2115	0.6748	-+	Overall CHD
chr6	32290187	C	A	35915156	chr6:32290187:C:A	a	c	0.0201	0.1111	0.2169	0.6085	+-	Overall CHD
chr6	32309962	T	G	35915156	chr6:32309962:T:G	t	g	0.0183	-0.1509	0.2228	0.4982	-+	Overall CHD
chr6	32319963	T	C	35915156	chr6:32319963:T:C	t	c	0.0239	-0.1879	0.2198	0.3927	--	Overall CHD
chr6	32338782	C	T	35915156	chr6:32338782:C:T	t	c	0.0179	0.2136	0.2195	0.3304	++	Overall CHD
chr6	32345735	C	T	35915156	chr6:32345735:C:T	t	c	0.0189	0.1451	0.2056	0.4803	++	Overall CHD
chr6	32350867	T	C	35915156	chr6:32350867:T:C	t	c	0.0195	-0.1691	0.1999	0.3974	--	Overall CHD
chr6	32362106	C	T	35915156	chr6:32362106:C:T	t	c	0.0172	0.1549	0.2302	0.501	++	Overall CHD
chr6	32363688	TA	T	35915156	chr6:32363688:TA:T	t	ta	0.386	-0.044	0.0693	0.5254	--	Overall CHD
chr6	32372347	G	A	35915156	chr6:32372347:G:A	a	g	0.0215	0.2573	0.2239	0.2505	+-	Overall CHD
chr6	32388107	G	T	35915156	chr6:32388107:G:T	t	g	0.0652	0.1691	0.1528	0.2683	++	Overall CHD
chr6	32389032	A	G	35915156	chr6:32389032:A:G	a	g	0.0742	-0.1547	0.1488	0.2986	--	Overall CHD
chr6	32391020	C	G	35915156	chr6:32391020:C:G	c	g	0.3945	-0.0514	0.0485	0.2886	-+	Overall CHD
chr6	32401828	A	G	35915156	chr6:32401828:A:G	a	g	0.0099	-0.1366	0.4214	0.7457	-?	Overall CHD
chr6	32978110	GT	G	35915156	chr6:32978110:GT:G	g	gt	0.0145	0.9571	0.3864	0.01326	?+	Overall CHD
chr6	33749647	T	C	35915156	chr6:33749647:T:C	t	c	0.383	0.0536	0.0613	0.3818	++	Overall CHD
chr6	33749993	T	C	35915156	chr6:33749993:T:C	t	c	0.4726	-0.0391	0.0572	0.4942	+-	Overall CHD
chr6	33814055	C	T	35915156	chr6:33814055:C:T	t	c	0.3265	-0.0456	0.0598	0.4458	--	Overall CHD
chr6	33814933	C	T	35915156	chr6:33814933:C:T	t	c	0.2868	-0.0483	0.0623	0.4382	--	Overall CHD
chr6	33816106	G	A	35915156	chr6:33816106:G:A	a	g	0.2904	-0.0432	0.0617	0.4841	--	Overall CHD
chr6	33816328	C	T	35915156	chr6:33816328:C:T	t	c	0.2905	-0.0432	0.0617	0.4833	--	Overall CHD
chr6	33823738	C	T	35915156	chr6:33823738:C:T	t	c	0.3003	-0.02	0.0603	0.7402	--	Overall CHD
chr6	33839788	C	A	35915156	chr6:33839788:C:A	a	c	0.4342	0.0376	0.0563	0.5042	++	Overall CHD
chr6	33841144	G	A	35915156	chr6:33841144:G:A	a	g	0.425	0.0407	0.0564	0.4707	++	Overall CHD
chr6	34580429	T	A	35915156	chr6:34580429:T:A	a	t	0.1791	0.0373	0.0741	0.615	-+	Overall CHD
chr6	34580519	C	T	35915156	chr6:34580519:C:T	t	c	0.1806	0.0345	0.0734	0.6384	-+	Overall CHD
chr6	34584333	A	G	35915156	chr6:34584333:A:G	a	g	0.2475	-0.0549	0.0678	0.418	--	Overall CHD
chr6	34584959	G	A	35915156	chr6:34584959:G:A	a	g	0.18	0.0369	0.0739	0.6182	++	Overall CHD
chr6	34585020	G	A	35915156	chr6:34585020:G:A	a	g	0.2474	0.0513	0.0678	0.4492	++	Overall CHD
chr6	34589469	C	T	35915156	chr6:34589469:C:T	t	c	0.1798	0.041	0.074	0.5797	++	Overall CHD
chr6	34595283	A	G	35915156	chr6:34595283:A:G	a	g	0.18	-0.0418	0.074	0.5722	--	Overall CHD
chr6	34595387	A	G	35915156	chr6:34595387:A:G	a	g	0.4526	-0.0776	0.0607	0.2009	--	Overall CHD
chr6	34601943	C	T	35915156	chr6:34601943:C:T	t	c	0.1466	-0.0055	0.0798	0.9448	+-	Overall CHD
chr6	34603145	G	C	35915156	chr6:34603145:G:C	c	g	0.18	0.0425	0.074	0.5655	++	Overall CHD
chr6	34608656	G	A	35915156	chr6:34608656:G:A	a	g	0.1799	0.0427	0.074	0.5638	++	Overall CHD
chr6	34609480	A	G	35915156	chr6:34609480:A:G	a	g	0.0685	-0.1092	0.1303	0.4017	-+	Overall CHD
chr6	34613859	T	G	35915156	chr6:34613859:T:G	t	g	0.1799	-0.0427	0.074	0.5639	--	Overall CHD
chr6	34623430	A	G	35915156	chr6:34623430:A:G	a	g	0.1815	-0.0424	0.0732	0.5624	--	Overall CHD
chr6	34623543	G	C	35915156	chr6:34623543:G:C	c	g	0.1809	0.0417	0.074	0.5726	++	Overall CHD
chr6	34624313	A	G	35915156	chr6:34624313:A:G	a	g	0.0851	-0.0532	0.1111	0.6321	-+	Overall CHD
chr6	34634908	T	C	35915156	chr6:34634908:T:C	t	c	0.1786	-0.0409	0.0742	0.5817	--	Overall CHD
chr6	34635869	G	A	35915156	chr6:34635869:G:A	a	g	0.1786	0.0408	0.0742	0.5828	++	Overall CHD
chr6	34635914	G	A	35915156	chr6:34635914:G:A	a	g	0.0864	0.0676	0.1172	0.5639	+-	Overall CHD
chr6	34648545	G	C	35915156	chr6:34648545:G:C	c	g	0.0854	0.0669	0.1157	0.5633	+-	Overall CHD
chr6	34651116	G	A	35915156	chr6:34651116:G:A	a	g	0.1806	0.0382	0.0733	0.6022	++	Overall CHD
chr6	34651160	T	C	35915156	chr6:34651160:T:C	t	c	0.1552	-0.0309	0.0775	0.6902	--	Overall CHD
chr6	34651181	C	G	35915156	chr6:34651181:C:G	c	g	0.1783	-0.0409	0.0742	0.5817	--	Overall CHD
chr6	34652376	T	A	35915156	chr6:34652376:T:A	a	t	0.1646	0.0238	0.0761	0.7541	++	Overall CHD
chr6	34653537	T	C	35915156	chr6:34653537:T:C	t	c	0.1783	-0.041	0.0742	0.5808	--	Overall CHD
chr6	34653693	A	G	35915156	chr6:34653693:A:G	a	g	0.1783	-0.0409	0.0742	0.581	--	Overall CHD
chr6	34656128	C	T	35915156	chr6:34656128:C:T	t	c	0.1384	0.0517	0.0814	0.5251	++	Overall CHD
chr6	34671070	G	A	35915156	chr6:34671070:G:A	a	g	0.1809	0.036	0.0732	0.6225	++	Overall CHD
chr6	34675975	T	C	35915156	chr6:34675975:T:C	t	c	0.1783	-0.0405	0.0742	0.5848	--	Overall CHD
chr6	34676484	G	A	35915156	chr6:34676484:G:A	a	g	0.489	0.0279	0.0604	0.6447	-+	Overall CHD
chr6	34677489	A	G	35915156	chr6:34677489:A:G	a	g	0.1783	-0.0407	0.0742	0.5836	--	Overall CHD
chr6	34685636	G	A	35915156	chr6:34685636:G:A	a	g	0.1783	0.0409	0.0742	0.5813	++	Overall CHD
chr6	34690032	A	T	35915156	chr6:34690032:A:T	a	t	0.1783	-0.0408	0.0742	0.5826	--	Overall CHD
chr6	34691277	T	C	35915156	chr6:34691277:T:C	t	c	0.1806	0.0382	0.0733	0.6021	++	Overall CHD
chr6	34695821	C	T	35915156	chr6:34695821:C:T	t	c	0.1957	-0.0406	0.0743	0.5843	--	Overall CHD
chr6	34712793	T	C	35915156	chr6:34712793:T:C	t	c	0.187	0.0662	0.0759	0.3831	++	Overall CHD
chr6	34715858	G	A	35915156	chr6:34715858:G:A	a	g	0.187	-0.066	0.0759	0.3843	--	Overall CHD
chr6	34738424	C	T	35915156	chr6:34738424:C:T	t	c	0.283	-0.0288	0.0687	0.6753	--	Overall CHD
chr6	34740084	C	T	35915156	chr6:34740084:C:T	t	c	0.2836	-0.0255	0.0686	0.7107	--	Overall CHD
chr6	34741124	A	G	35915156	chr6:34741124:A:G	a	g	0.2376	-0.0156	0.0693	0.8216	--	Overall CHD
chr6	34743690	G	A	35915156	chr6:34743690:G:A	a	g	0.2375	0.0166	0.0693	0.811	++	Overall CHD
chr6	34744233	G	C	35915156	chr6:34744233:G:C	c	g	0.2374	0.0169	0.0693	0.8076	++	Overall CHD
chr6	34747564	C	T	35915156	chr6:34747564:C:T	t	c	0.244	0.0195	0.0677	0.7731	++	Overall CHD
chr6	34749696	T	G	35915156	chr6:34749696:T:G	t	g	0.2843	0.0242	0.0686	0.7243	++	Overall CHD
chr6	34749801	C	T	35915156	chr6:34749801:C:T	t	c	0.1298	0.0749	0.0842	0.3734	++	Overall CHD
chr6	34754505	G	T	35915156	chr6:34754505:G:T	t	g	0.2848	-0.0263	0.0688	0.7018	--	Overall CHD
chr6	34757038	C	T	35915156	chr6:34757038:C:T	t	c	0.2383	0.0192	0.0693	0.7812	++	Overall CHD
chr6	34759410	C	T	35915156	chr6:34759410:C:T	t	c	0.2851	-0.0249	0.0688	0.717	--	Overall CHD
chr6	34760294	G	C	35915156	chr6:34760294:G:C	c	g	0.0673	0.138	0.1324	0.2975	+-	Overall CHD
chr6	34760476	T	C	35915156	chr6:34760476:T:C	t	c	0.2887	0.0279	0.0687	0.6843	++	Overall CHD
chr6	34760958	G	A	35915156	chr6:34760958:G:A	a	g	0.2885	-0.0272	0.0687	0.6922	--	Overall CHD
chr6	34761381	G	A	35915156	chr6:34761381:G:A	a	g	0.0673	0.1381	0.1324	0.2969	+-	Overall CHD
chr6	34771213	C	T	35915156	chr6:34771213:C:T	t	c	0.2386	0.02	0.0697	0.7738	++	Overall CHD
chr6	34772013	C	A	35915156	chr6:34772013:C:A	a	c	0.2393	0.0205	0.0696	0.7685	++	Overall CHD
chr6	34772155	G	A	35915156	chr6:34772155:G:A	a	g	0.2385	0.0203	0.0697	0.771	++	Overall CHD
chr6	34779632	T	A	35915156	chr6:34779632:T:A	a	t	0.2393	0.0197	0.0698	0.7779	++	Overall CHD
chr6	34779673	C	A	35915156	chr6:34779673:C:A	a	c	0.2872	-0.0288	0.0689	0.6761	--	Overall CHD
chr6	34782072	A	G	35915156	chr6:34782072:A:G	a	g	0.4548	-0.011	0.0622	0.8594	+-	Overall CHD
chr6	34784816	G	C	35915156	chr6:34784816:G:C	c	g	0.2967	-0.0332	0.0689	0.6298	--	Overall CHD
chr6	34790356	C	G	35915156	chr6:34790356:C:G	c	g	0.3075	0.03	0.0675	0.6561	+-	Overall CHD
chr6	34796205	C	T	35915156	chr6:34796205:C:T	t	c	0.2416	0.0116	0.0683	0.8649	++	Overall CHD
chr6	34796666	A	G	35915156	chr6:34796666:A:G	a	g	0.4442	-0.0089	0.0615	0.8848	+-	Overall CHD
chr6	34801988	C	T	35915156	chr6:34801988:C:T	t	c	0.2809	-0.0152	0.07	0.828	--	Overall CHD
chr6	34805950	C	T	35915156	chr6:34805950:C:T	t	c	0.2822	-0.0166	0.0695	0.8107	--	Overall CHD
chr6	34806672	C	G	35915156	chr6:34806672:C:G	c	g	0.2823	0.017	0.0695	0.8067	++	Overall CHD
chr6	34809624	G	T	35915156	chr6:34809624:G:T	t	g	0.2375	0.0081	0.0694	0.907	++	Overall CHD
chr6	34809756	G	A	35915156	chr6:34809756:G:A	a	g	0.439	0.0013	0.0618	0.9835	++	Overall CHD
chr6	34811288	A	G	35915156	chr6:34811288:A:G	a	g	0.2823	0.0172	0.0695	0.8049	++	Overall CHD
chr6	34815940	C	G	35915156	chr6:34815940:C:G	c	g	0.2377	-0.0124	0.0694	0.8578	--	Overall CHD
chr6	34817302	G	A	35915156	chr6:34817302:G:A	a	g	0.2757	-0.0119	0.0682	0.8617	+-	Overall CHD
chr6	34823688	G	A	35915156	chr6:34823688:G:A	a	g	0.2756	-0.0119	0.0683	0.8617	+-	Overall CHD
chr6	34825556	C	T	35915156	chr6:34825556:C:T	t	c	0.2719	-0.0094	0.0684	0.8907	+-	Overall CHD
chr6	34826311	C	T	35915156	chr6:34826311:C:T	t	c	0.2757	-0.0118	0.0683	0.8622	+-	Overall CHD
chr6	34826967	T	A	35915156	chr6:34826967:T:A	a	t	0.2719	-0.0088	0.0684	0.8971	+-	Overall CHD
chr6	34828307	C	T	35915156	chr6:34828307:C:T	t	c	0.4253	0.0031	0.0607	0.9586	+-	Overall CHD
chr6	34829464	G	A	35915156	chr6:34829464:G:A	a	g	0.4362	0.0041	0.0595	0.9452	+-	Overall CHD
chr6	34832658	C	T	35915156	chr6:34832658:C:T	t	c	0.0842	0.0679	0.1142	0.5522	+-	Overall CHD
chr6	34840117	G	T	35915156	chr6:34840117:G:T	t	g	0.2374	0.0123	0.0696	0.8596	++	Overall CHD
chr6	34843022	T	C	35915156	chr6:34843022:T:C	t	c	0.2573	-0.0222	0.0683	0.7445	--	Overall CHD
chr6	34846322	T	G	35915156	chr6:34846322:T:G	t	g	0.2436	-0.0019	0.0695	0.9784	-+	Overall CHD
chr6	34847426	A	G	35915156	chr6:34847426:A:G	a	g	0.2731	0.027	0.068	0.6911	++	Overall CHD
chr6	34851337	C	G	35915156	chr6:34851337:C:G	c	g	0.2649	0.0208	0.0684	0.7615	-+	Overall CHD
chr6	34853617	A	G	35915156	chr6:34853617:A:G	a	g	0.2216	-0.0145	0.0717	0.8401	--	Overall CHD
chr6	34857885	T	C	35915156	chr6:34857885:T:C	t	c	0.198	-0.0143	0.0748	0.8487	--	Overall CHD
chr6	34859308	A	T	35915156	chr6:34859308:A:T	a	t	0.3022	0.0132	0.0654	0.8401	-+	Overall CHD
chr6	34860776	T	C	35915156	chr6:34860776:T:C	t	c	0.4592	-0.0385	0.0611	0.5292	--	Overall CHD
chr6	34862977	C	T	35915156	chr6:34862977:C:T	t	c	0.2626	-0.0287	0.0689	0.6776	--	Overall CHD
chr6	35508665	G	A	35915156	chr6:35508665:G:A	a	g	0.3778	0.08	0.0561	0.1538	++	Overall CHD
chr6	35540882	T	C	35915156	chr6:35540882:T:C	t	c	0.0959	-0.0297	0.1088	0.7852	-+	Overall CHD
chr6	36670398	G	A	35915156	chr6:36670398:G:A	a	g	0.4373	0.0558	0.0568	0.3258	++	Overall CHD
chr6	36676721	T	C	35915156	chr6:36676721:T:C	t	c	0.3805	0.1051	0.0614	0.08676	+-	Overall CHD
chr6	36677426	T	C	35915156	chr6:36677426:T:C	t	c	0.4379	0.0896	0.0577	0.1201	++	Overall CHD
chr6	36677919	A	G	35915156	chr6:36677919:A:G	a	g	0.4806	0.0519	0.0595	0.383	+-	Overall CHD
chr6	39156672	T	G	35915156	chr6:39156672:T:G	t	g	0.1743	0.0036	0.077	0.963	+-	Overall CHD
chr6	39160322	G	T	35915156	chr6:39160322:G:T	t	g	0.173	0.0003	0.0774	0.997	-+	Overall CHD
chr6	39166323	T	C	35915156	chr6:39166323:T:C	t	c	0.1695	0.0925	0.0873	0.2896	++	Overall CHD
chr6	39168875	A	G	35915156	chr6:39168875:A:G	a	g	0.1716	0.0171	0.0767	0.824	+-	Overall CHD
chr6	39172349	A	T	35915156	chr6:39172349:A:T	a	t	0.1714	0.015	0.0766	0.8449	+-	Overall CHD
chr6	39177747	T	C	35915156	chr6:39177747:T:C	t	c	0.1735	0.0304	0.0754	0.687	+-	Overall CHD
chr6	39178354	G	A	35915156	chr6:39178354:G:A	a	g	0.2194	-0.0755	0.0801	0.3458	--	Overall CHD
chr6	39178454	T	C	35915156	chr6:39178454:T:C	t	c	0.1805	0.0595	0.0747	0.4255	+-	Overall CHD
chr6	39179403	C	T	35915156	chr6:39179403:C:T	t	c	0.1767	-0.0758	0.082	0.3556	--	Overall CHD
chr6	39180394	A	C	35915156	chr6:39180394:A:C	a	c	0.1768	0.0829	0.082	0.3115	++	Overall CHD
chr6	39180819	C	G	35915156	chr6:39180819:C:G	c	g	0.214	0.1027	0.0813	0.2061	++	Overall CHD
chr6	39182322	G	A	35915156	chr6:39182322:G:A	a	g	0.3681	0.0959	0.06	0.1103	++	Overall CHD
chr6	39184265	C	A	35915156	chr6:39184265:C:A	a	c	0.1756	-0.0952	0.0798	0.2333	--	Overall CHD
chr6	39187090	A	G	35915156	chr6:39187090:A:G	a	g	0.2116	0.1082	0.0805	0.1789	++	Overall CHD
chr6	39188634	G	A	35915156	chr6:39188634:G:A	a	g	0.1811	-0.0831	0.0792	0.2941	--	Overall CHD
chr6	39198083	C	A	35915156	chr6:39198083:C:A	a	c	0.2688	0.0704	0.0632	0.2653	-+	Overall CHD
chr6	39198720	T	C	35915156	chr6:39198720:T:C	t	c	0.2007	0.0355	0.0709	0.617	++	Overall CHD
chr6	39204086	C	T	35915156	chr6:39204086:C:T	t	c	0.2081	-0.0134	0.0793	0.8656	-+	Overall CHD
chr6	39204753	G	A	35915156	chr6:39204753:G:A	a	g	0.1947	-0.0366	0.0768	0.6333	--	Overall CHD
chr6	39205342	C	T	35915156	chr6:39205342:C:T	t	c	0.1941	-0.0433	0.0768	0.5725	--	Overall CHD
chr6	39206749	C	T	35915156	chr6:39206749:C:T	t	c	0.195	-0.0434	0.0765	0.5708	--	Overall CHD
chr6	39206836	C	T	35915156	chr6:39206836:C:T	t	c	0.2842	0.0238	0.0614	0.6987	-+	Overall CHD
chr6	39207146	T	C	35915156	chr6:39207146:T:C	t	c	0.203	0.0537	0.0818	0.5114	++	Overall CHD
chr6	39211007	A	T	35915156	chr6:39211007:A:T	a	t	0.195	0.0443	0.0744	0.5514	++	Overall CHD
chr6	39212711	G	A	35915156	chr6:39212711:G:A	a	g	0.1932	-0.0422	0.0737	0.5666	-+	Overall CHD
chr6	39214000	T	C	35915156	chr6:39214000:T:C	t	c	0.3057	0.042	0.0618	0.4965	-+	Overall CHD
chr6	39214625	G	A	35915156	chr6:39214625:G:A	a	g	0.2086	-0.0304	0.0741	0.6816	-+	Overall CHD
chr6	39215694	C	T	35915156	chr6:39215694:C:T	t	c	0.2329	-0.0294	0.0767	0.701	-+	Overall CHD
chr6	39216263	C	T	35915156	chr6:39216263:C:T	t	c	0.1976	-0.0008	0.0704	0.9908	-+	Overall CHD
chr6	39217467	A	G	35915156	chr6:39217467:A:G	a	g	0.1959	0.0618	0.0813	0.4473	++	Overall CHD
chr6	39218553	G	A	35915156	chr6:39218553:G:A	a	g	0.1974	0.0003	0.0706	0.9967	-+	Overall CHD
chr6	39218967	G	C	35915156	chr6:39218967:G:C	c	g	0.2548	0.0005	0.0633	0.9939	-+	Overall CHD
chr6	39220110	G	A	35915156	chr6:39220110:G:A	a	g	0.3058	-0.0373	0.0605	0.5369	+-	Overall CHD
chr6	39220915	C	T	35915156	chr6:39220915:C:T	t	c	0.1858	-0.0775	0.0831	0.3509	--	Overall CHD
chr6	39221585	A	G	35915156	chr6:39221585:A:G	a	g	0.1893	0.0702	0.0818	0.3907	++	Overall CHD
chr6	43789126	A	C	35915156	chr6:43789126:A:C	a	c	0.2137	-0.0024	0.0794	0.9754	+-	Overall CHD
chr6	43789345	T	A	35915156	chr6:43789345:T:A	a	t	0.4074	0.004	0.063	0.9492	-+	Overall CHD
chr6	43790159	C	A	35915156	chr6:43790159:C:A	a	c	0.3984	0.0207	0.062	0.7386	++	Overall CHD
chr6	43791136	G	A	35915156	chr6:43791136:G:A	a	g	0.4441	-0.0106	0.057	0.8532	-+	Overall CHD
chr6	43792052	G	A	35915156	chr6:43792052:G:A	a	g	0.222	-0.0218	0.0776	0.7784	-+	Overall CHD
chr6	43792590	C	G	35915156	chr6:43792590:C:G	c	g	0.4023	0.0053	0.0626	0.9326	+-	Overall CHD
chr6	43796814	C	T	35915156	chr6:43796814:C:T	t	c	0.405	0.0139	0.062	0.8226	+-	Overall CHD
chr6	43797796	A	G	35915156	chr6:43797796:A:G	a	g	0.196	0.0094	0.0767	0.903	+-	Overall CHD
chr6	57038952	G	A	35915156	chr6:57038952:G:A	a	g	0.0517	0.0194	0.1396	0.8893	++	Overall CHD
chr6	57052722	T	C	35915156	chr6:57052722:T:C	t	c	0.0524	-0.0523	0.1422	0.7131	--	Overall CHD
chr6	57099329	A	G	35915156	chr6:57099329:A:G	a	g	0.0522	-0.0694	0.1437	0.6291	--	Overall CHD
chr6	57213016	A	T	35915156	chr6:57213016:A:T	a	t	0.0605	0.1363	0.1506	0.3654	++	Overall CHD
chr6	57228858	C	T	35915156	chr6:57228858:C:T	t	c	0.049	-0.122	0.1424	0.3917	--	Overall CHD
chr6	57229143	C	G	35915156	chr6:57229143:C:G	c	g	0.0691	0.1081	0.1424	0.4479	++	Overall CHD
chr6	57229614	G	A	35915156	chr6:57229614:G:A	a	g	0.0686	-0.1047	0.1436	0.4658	--	Overall CHD
chr6	57232543	T	C	35915156	chr6:57232543:T:C	t	c	0.1171	-0.0611	0.1094	0.5763	--	Overall CHD
chr6	57232717	C	T	35915156	chr6:57232717:C:T	t	c	0.069	-0.1087	0.1428	0.4464	--	Overall CHD
chr6	57232751	T	C	35915156	chr6:57232751:T:C	t	c	0.069	0.108	0.1428	0.4495	++	Overall CHD
chr6	57233686	G	T	35915156	chr6:57233686:G:T	t	g	0.2598	-0.0518	0.0799	0.5167	--	Overall CHD
chr6	57234022	G	A	35915156	chr6:57234022:G:A	a	g	0.0683	-0.056	0.145	0.6996	--	Overall CHD
chr6	57234763	C	T	35915156	chr6:57234763:C:T	t	c	0.0687	-0.0563	0.143	0.694	--	Overall CHD
chr6	57235489	C	T	35915156	chr6:57235489:C:T	t	c	0.2248	-0.0725	0.0825	0.3795	--	Overall CHD
chr6	57235767	A	G	35915156	chr6:57235767:A:G	a	g	0.2245	0.0744	0.0826	0.3677	++	Overall CHD
chr6	57237022	G	C	35915156	chr6:57237022:G:C	c	g	0.0891	-0.0366	0.1114	0.7428	--	Overall CHD
chr6	57237100	C	T	35915156	chr6:57237100:C:T	t	c	0.2485	-0.0595	0.0794	0.4538	--	Overall CHD
chr6	57237575	T	C	35915156	chr6:57237575:T:C	t	c	0.0687	0.0702	0.1433	0.6244	++	Overall CHD
chr6	57239137	T	C	35915156	chr6:57239137:T:C	t	c	0.251	0.0607	0.078	0.4365	++	Overall CHD
chr6	57239290	A	G	35915156	chr6:57239290:A:G	a	g	0.2154	0.0629	0.0816	0.4404	++	Overall CHD
chr6	57239468	C	T	35915156	chr6:57239468:C:T	t	c	0.1724	-0.1114	0.0837	0.1835	--	Overall CHD
chr6	57240804	T	C	35915156	chr6:57240804:T:C	t	c	0.0559	0.0689	0.1427	0.6294	++	Overall CHD
chr6	57241389	A	G	35915156	chr6:57241389:A:G	a	g	0.1965	-0.0881	0.0745	0.2371	--	Overall CHD
chr6	57241415	T	C	35915156	chr6:57241415:T:C	t	c	0.1964	-0.0876	0.0745	0.2398	--	Overall CHD
chr6	57241628	T	G	35915156	chr6:57241628:T:G	t	g	0.2444	-0.0765	0.0716	0.2858	--	Overall CHD
chr6	57241914	T	C	35915156	chr6:57241914:T:C	t	c	0.0916	-0.0687	0.1017	0.4994	--	Overall CHD
chr6	57242524	C	T	35915156	chr6:57242524:C:T	t	c	0.311	0.0132	0.0612	0.8287	+-	Overall CHD
chr6	57243491	T	C	35915156	chr6:57243491:T:C	t	c	0.2295	0.0127	0.0791	0.8726	-+	Overall CHD
chr6	57244567	T	C	35915156	chr6:57244567:T:C	t	c	0.0636	-0.0315	0.1185	0.7905	--	Overall CHD
chr6	57244654	C	T	35915156	chr6:57244654:C:T	t	c	0.485	-0.094	0.0561	0.094	--	Overall CHD
chr6	57245256	T	G	35915156	chr6:57245256:T:G	t	g	0.2862	0.0128	0.0642	0.842	-+	Overall CHD
chr6	57245613	C	G	35915156	chr6:57245613:C:G	c	g	0.3151	-0.0348	0.0609	0.5674	--	Overall CHD
chr6	57247330	G	A	35915156	chr6:57247330:G:A	a	g	0.4896	-0.0932	0.0557	0.09419	--	Overall CHD
chr6	57249016	T	C	35915156	chr6:57249016:T:C	t	c	0.0644	-0.0425	0.117	0.7168	--	Overall CHD
chr6	57249018	C	T	35915156	chr6:57249018:C:T	t	c	0.2525	-0.0078	0.0779	0.9198	+-	Overall CHD
chr6	57250953	C	T	35915156	chr6:57250953:C:T	t	c	0.0587	0.0262	0.14	0.8519	+-	Overall CHD
chr6	57252826	C	G	35915156	chr6:57252826:C:G	c	g	0.4866	0.0969	0.056	0.08343	++	Overall CHD
chr6	57254820	C	G	35915156	chr6:57254820:C:G	c	g	0.104	0.0744	0.0973	0.4442	-+	Overall CHD
chr6	57255780	T	C	35915156	chr6:57255780:T:C	t	c	0.2885	0.0114	0.0639	0.8581	-+	Overall CHD
chr6	57256043	A	G	35915156	chr6:57256043:A:G	a	g	0.3019	0.0134	0.0639	0.8346	-+	Overall CHD
chr6	57256921	T	C	35915156	chr6:57256921:T:C	t	c	0.339	0.0495	0.0647	0.444	+-	Overall CHD
chr6	57257165	T	G	35915156	chr6:57257165:T:G	t	g	0.3385	0.04	0.0649	0.5376	+-	Overall CHD
chr6	57257669	T	C	35915156	chr6:57257669:T:C	t	c	0.3347	0.0484	0.0649	0.4563	+-	Overall CHD
chr6	57257829	G	A	35915156	chr6:57257829:G:A	a	g	0.3642	-0.0534	0.0593	0.3678	--	Overall CHD
chr6	57259352	CA	C	35915156	chr6:57259352:CA:C	ca	c	0.365	0.0478	0.0593	0.4206	++	Overall CHD
chr6	57260083	T	C	35915156	chr6:57260083:T:C	t	c	0.374	0.0327	0.0586	0.5765	++	Overall CHD
chr6	57260245	G	A	35915156	chr6:57260245:G:A	a	g	0.3706	-0.0336	0.059	0.5697	--	Overall CHD
chr6	57261075	T	C	35915156	chr6:57261075:T:C	t	c	0.0562	0.1016	0.1323	0.4426	++	Overall CHD
chr6	57261330	G	C	35915156	chr6:57261330:G:C	c	g	0.0562	-0.1023	0.1323	0.4395	--	Overall CHD
chr6	57262100	G	A	35915156	chr6:57262100:G:A	a	g	0.3421	-0.0509	0.0613	0.406	-+	Overall CHD
chr6	57263542	CA	C	35915156	chr6:57263542:CA:C	ca	c	0.0563	0.0874	0.1328	0.5104	++	Overall CHD
chr6	57264889	G	A	35915156	chr6:57264889:G:A	a	g	0.1486	-0.1797	0.0784	0.02189	--	Overall CHD
chr6	57264961	A	T	35915156	chr6:57264961:A:T	a	t	0.202	0.1673	0.0722	0.02038	++	Overall CHD
chr6	57265776	T	C	35915156	chr6:57265776:T:C	t	c	0.2026	0.1685	0.072	0.01921	++	Overall CHD
chr6	57266401	T	C	35915156	chr6:57266401:T:C	t	c	0.0563	0.0881	0.1327	0.5069	++	Overall CHD
chr6	57266415	A	G	35915156	chr6:57266415:A:G	a	g	0.202	0.1673	0.0722	0.02041	++	Overall CHD
chr6	57270824	G	A	35915156	chr6:57270824:G:A	a	g	0.2773	-0.0368	0.0652	0.573	+-	Overall CHD
chr6	57272986	T	C	35915156	chr6:57272986:T:C	t	c	0.2185	0.1742	0.071	0.01417	++	Overall CHD
chr6	57273218	A	G	35915156	chr6:57273218:A:G	a	g	0.2019	0.1676	0.0722	0.02028	++	Overall CHD
chr6	57274018	A	G	35915156	chr6:57274018:A:G	a	g	0.315	0.0288	0.0664	0.6642	++	Overall CHD
chr6	57274312	C	A	35915156	chr6:57274312:C:A	a	c	0.1486	-0.1837	0.0784	0.01908	--	Overall CHD
chr6	57275482	CTG	C	35915156	chr6:57275482:CTG:C	ctg	c	0.0563	0.0843	0.1336	0.5281	++	Overall CHD
chr6	57276116	G	A	35915156	chr6:57276116:G:A	a	g	0.0562	-0.0831	0.1329	0.5318	--	Overall CHD
chr6	57277368	G	A	35915156	chr6:57277368:G:A	a	g	0.1483	-0.1795	0.0785	0.02227	--	Overall CHD
chr6	57278377	A	G	35915156	chr6:57278377:A:G	a	g	0.0562	0.0831	0.1329	0.5317	++	Overall CHD
chr6	57279638	T	A	35915156	chr6:57279638:T:A	a	t	0.3127	-0.042	0.0665	0.5272	--	Overall CHD
chr6	57279854	T	A	35915156	chr6:57279854:T:A	a	t	0.1677	-0.2108	0.076	0.005516	--	Overall CHD
chr6	57280149	C	T	35915156	chr6:57280149:C:T	t	c	0.2756	-0.0214	0.0652	0.7431	+-	Overall CHD
chr6	57280168	G	A	35915156	chr6:57280168:G:A	a	g	0.3129	-0.0513	0.0664	0.4399	--	Overall CHD
chr6	57280764	C	T	35915156	chr6:57280764:C:T	t	c	0.0602	-0.0763	0.1146	0.5056	--	Overall CHD
chr6	57280786	C	A	35915156	chr6:57280786:C:A	a	c	0.3174	0.0028	0.0604	0.9625	+-	Overall CHD
chr6	57280824	T	A	35915156	chr6:57280824:T:A	a	t	0.1919	-0.1592	0.0714	0.0257	--	Overall CHD
chr6	57280977	T	C	35915156	chr6:57280977:T:C	t	c	0.0602	0.0753	0.1146	0.5107	++	Overall CHD
chr6	57281281	C	G	35915156	chr6:57281281:C:G	c	g	0.0602	0.0753	0.1146	0.5107	++	Overall CHD
chr6	57281994	A	T	35915156	chr6:57281994:A:T	a	t	0.2429	0.0212	0.0669	0.7514	+-	Overall CHD
chr6	57282137	T	C	35915156	chr6:57282137:T:C	t	c	0.1446	0.1589	0.0774	0.04004	+-	Overall CHD
chr6	57282437	C	T	35915156	chr6:57282437:C:T	t	c	0.0602	-0.0743	0.1146	0.5166	--	Overall CHD
chr6	57282751	G	C	35915156	chr6:57282751:G:C	c	g	0.0602	-0.0755	0.1146	0.51	--	Overall CHD
chr6	57282883	G	A	35915156	chr6:57282883:G:A	a	g	0.2428	-0.0205	0.0669	0.7595	-+	Overall CHD
chr6	57283030	T	A	35915156	chr6:57283030:T:A	a	t	0.0602	-0.0676	0.1147	0.556	--	Overall CHD
chr6	57283373	C	T	35915156	chr6:57283373:C:T	t	c	0.0561	-0.0817	0.1329	0.5388	--	Overall CHD
chr6	57283776	T	C	35915156	chr6:57283776:T:C	t	c	0.2446	0.0073	0.0669	0.9126	+-	Overall CHD
chr6	57284173	A	G	35915156	chr6:57284173:A:G	a	g	0.0596	0.1034	0.1149	0.3682	++	Overall CHD
chr6	57284700	G	A	35915156	chr6:57284700:G:A	a	g	0.0602	-0.0744	0.1146	0.5163	--	Overall CHD
chr6	57286467	G	A	35915156	chr6:57286467:G:A	a	g	0.243	-0.0183	0.0669	0.7849	-+	Overall CHD
chr6	57286743	C	T	35915156	chr6:57286743:C:T	t	c	0.0603	-0.0782	0.1144	0.4945	--	Overall CHD
chr6	57286807	C	T	35915156	chr6:57286807:C:T	t	c	0.2728	-0.014	0.0656	0.8306	+-	Overall CHD
chr6	57287291	A	G	35915156	chr6:57287291:A:G	a	g	0.0561	0.0868	0.1327	0.5132	++	Overall CHD
chr6	57287966	A	G	35915156	chr6:57287966:A:G	a	g	0.0603	0.0784	0.1145	0.4933	++	Overall CHD
chr6	57288984	G	A	35915156	chr6:57288984:G:A	a	g	0.0603	-0.0792	0.1145	0.4892	--	Overall CHD
chr6	57288988	G	A	35915156	chr6:57288988:G:A	a	g	0.0603	-0.0792	0.1145	0.4892	--	Overall CHD
chr6	57289034	C	T	35915156	chr6:57289034:C:T	t	c	0.0561	-0.0868	0.1327	0.5128	--	Overall CHD
chr6	57291339	A	G	35915156	chr6:57291339:A:G	a	g	0.0602	0.0722	0.1148	0.5298	++	Overall CHD
chr6	57292410	G	A	35915156	chr6:57292410:G:A	a	g	0.0601	-0.0727	0.1149	0.5271	--	Overall CHD
chr6	57292843	G	A	35915156	chr6:57292843:G:A	a	g	0.2424	-0.0145	0.0669	0.828	-+	Overall CHD
chr6	57292877	G	A	35915156	chr6:57292877:G:A	a	g	0.0601	-0.0691	0.115	0.5475	--	Overall CHD
chr6	57293968	T	A	35915156	chr6:57293968:T:A	a	t	0.0601	-0.0686	0.115	0.5509	--	Overall CHD
chr6	57295359	T	C	35915156	chr6:57295359:T:C	t	c	0.0631	0.0144	0.1127	0.8986	+-	Overall CHD
chr6	57295774	G	T	35915156	chr6:57295774:G:T	t	g	0.3357	0.0683	0.0586	0.2436	++	Overall CHD
chr6	57295787	T	C	35915156	chr6:57295787:T:C	t	c	0.0587	0.0412	0.1319	0.7549	+-	Overall CHD
chr6	57295905	G	A	35915156	chr6:57295905:G:A	a	g	0.0629	-0.0107	0.1129	0.9242	-+	Overall CHD
chr6	57296273	TTAGC	T	35915156	chr6:57296273:TTAGC:T	t	ttagc	0.0638	0.0123	0.1124	0.9132	-+	Overall CHD
chr6	57296365	A	G	35915156	chr6:57296365:A:G	a	g	0.0587	-0.0104	0.1297	0.936	+-	Overall CHD
chr6	57296428	GA	G	35915156	chr6:57296428:GA:G	g	ga	0.4196	-0.088	0.0594	0.1386	--	Overall CHD
chr6	57298696	T	C	35915156	chr6:57298696:T:C	t	c	0.2484	0.0135	0.0677	0.8414	+-	Overall CHD
chr6	57300025	C	T	35915156	chr6:57300025:C:T	t	c	0.1057	-0.0224	0.0912	0.8062	--	Overall CHD
chr6	57300097	A	G	35915156	chr6:57300097:A:G	a	g	0.1053	0.0243	0.0917	0.791	++	Overall CHD
chr6	57302104	T	C	35915156	chr6:57302104:T:C	t	c	0.1335	-0.0189	0.0852	0.8245	+-	Overall CHD
chr6	57304917	T	C	35915156	chr6:57304917:T:C	t	c	0.237	-0.0453	0.0683	0.5078	-+	Overall CHD
chr6	57305708	T	C	35915156	chr6:57305708:T:C	t	c	0.1329	-0.0305	0.0854	0.7211	+-	Overall CHD
chr6	57306023	C	G	35915156	chr6:57306023:C:G	c	g	0.1326	-0.0335	0.0854	0.6953	+-	Overall CHD
chr6	57308217	G	A	35915156	chr6:57308217:G:A	a	g	0.133	0.0253	0.0855	0.7675	-+	Overall CHD
chr6	57310561	G	A	35915156	chr6:57310561:G:A	a	g	0.2572	0.072	0.0641	0.2614	++	Overall CHD
chr6	57311597	C	G	35915156	chr6:57311597:C:G	c	g	0.2297	-0.0369	0.07	0.5978	-+	Overall CHD
chr6	57315327	C	T	35915156	chr6:57315327:C:T	t	c	0.0707	0.0822	0.1241	0.5075	++	Overall CHD
chr6	57317303	G	A	35915156	chr6:57317303:G:A	a	g	0.0641	0.0653	0.1307	0.6172	++	Overall CHD
chr6	57323060	A	G	35915156	chr6:57323060:A:G	a	g	0.0769	-0.0373	0.1191	0.7542	--	Overall CHD
chr6	57323437	G	C	35915156	chr6:57323437:G:C	c	g	0.0769	0.0373	0.1191	0.7539	++	Overall CHD
chr6	57325031	G	C	35915156	chr6:57325031:G:C	c	g	0.0774	0.0378	0.1201	0.753	++	Overall CHD
chr6	57334031	A	G	35915156	chr6:57334031:A:G	a	g	0.0766	-0.0358	0.1195	0.7648	--	Overall CHD
chr6	57362897	G	C	35915156	chr6:57362897:G:C	c	g	0.0763	0.0268	0.1194	0.8227	++	Overall CHD
chr6	58414859	T	A	35915156	chr6:58414859:T:A	a	t	0.0777	0.2188	0.1363	0.1086	+-	Overall CHD
chr6	81860773	T	A	35915156	chr6:81860773:T:A	a	t	0.2268	-0.0127	0.0674	0.8509	+-	Overall CHD
chr6	81881562	T	G	35915156	chr6:81881562:T:G	t	g	0.482	-0.0441	0.0564	0.4335	--	Overall CHD
chr6	81886242	C	T	35915156	chr6:81886242:C:T	t	c	0.3467	-0.0071	0.0654	0.9138	+-	Overall CHD
chr6	81886375	G	C	35915156	chr6:81886375:G:C	c	g	0.4565	0.0141	0.0559	0.8003	+-	Overall CHD
chr6	81886743	G	A	35915156	chr6:81886743:G:A	a	g	0.3841	0.0704	0.0606	0.2457	++	Overall CHD
chr6	81889806	A	G	35915156	chr6:81889806:A:G	a	g	0.4531	-0.0127	0.056	0.8202	-+	Overall CHD
chr6	81891060	A	G	35915156	chr6:81891060:A:G	a	g	0.3472	0.005	0.0648	0.9383	-+	Overall CHD
chr6	81892396	T	G	35915156	chr6:81892396:T:G	t	g	0.3442	-0.0017	0.064	0.9791	-+	Overall CHD
chr6	81893294	T	C	35915156	chr6:81893294:T:C	t	c	0.4416	-0.0215	0.0564	0.7031	--	Overall CHD
chr6	81896814	A	G	35915156	chr6:81896814:A:G	a	g	0.4764	-0.0498	0.0559	0.3729	--	Overall CHD
chr6	81900209	C	G	35915156	chr6:81900209:C:G	c	g	0.3298	-0.035	0.0651	0.5904	-+	Overall CHD
chr6	81900323	A	T	35915156	chr6:81900323:A:T	a	t	0.3296	-0.0402	0.0649	0.5355	--	Overall CHD
chr6	81900471	A	T	35915156	chr6:81900471:A:T	a	t	0.4913	-0.0822	0.0561	0.1429	--	Overall CHD
chr6	81900610	G	A	35915156	chr6:81900610:G:A	a	g	0.3296	0.0402	0.0648	0.5352	++	Overall CHD
chr6	81901341	C	T	35915156	chr6:81901341:C:T	t	c	0.3614	0.048	0.0595	0.4197	++	Overall CHD
chr6	81902480	T	C	35915156	chr6:81902480:T:C	t	c	0.345	0.0036	0.0635	0.9545	-+	Overall CHD
chr6	81902554	A	C	35915156	chr6:81902554:A:C	a	c	0.3444	0.0128	0.0639	0.8411	-+	Overall CHD
chr6	81904289	C	T	35915156	chr6:81904289:C:T	t	c	0.4666	0.0727	0.0564	0.1972	++	Overall CHD
chr6	81904997	G	A	35915156	chr6:81904997:G:A	a	g	0.3003	-0.0821	0.065	0.2067	--	Overall CHD
chr6	81906366	C	T	35915156	chr6:81906366:C:T	t	c	0.3702	0.1308	0.0595	0.02779	++	Overall CHD
chr6	81914093	G	T	35915156	chr6:81914093:G:T	t	g	0.357	0.1461	0.0599	0.01469	++	Overall CHD
chr6	81921498	G	A	35915156	chr6:81921498:G:A	a	g	0.3218	-0.0752	0.0701	0.2834	--	Overall CHD
chr6	81921903	T	C	35915156	chr6:81921903:T:C	t	c	0.3681	-0.0128	0.0572	0.8226	--	Overall CHD
chr6	81924060	C	A	35915156	chr6:81924060:C:A	a	c	0.3634	0.0124	0.0574	0.8294	++	Overall CHD
chr6	81924366	T	C	35915156	chr6:81924366:T:C	t	c	0.3607	-0.001	0.0575	0.9854	-+	Overall CHD
chr6	81924969	C	G	35915156	chr6:81924969:C:G	c	g	0.3634	-0.0154	0.0573	0.7884	--	Overall CHD
chr6	81925540	A	G	35915156	chr6:81925540:A:G	a	g	0.3549	0.0004	0.0577	0.9946	-+	Overall CHD
chr6	81925942	T	C	35915156	chr6:81925942:T:C	t	c	0.3608	-0.0012	0.0575	0.983	-+	Overall CHD
chr6	81926058	C	G	35915156	chr6:81926058:C:G	c	g	0.3565	0	0.0578	0.9999	-+	Overall CHD
chr6	81926334	C	A	35915156	chr6:81926334:C:A	a	c	0.3616	-0.0027	0.0574	0.9632	--	Overall CHD
chr6	81927180	G	A	35915156	chr6:81927180:G:A	a	g	0.3617	-0.0013	0.0574	0.9816	--	Overall CHD
chr6	81928515	G	A	35915156	chr6:81928515:G:A	a	g	0.3635	0.011	0.0573	0.8477	++	Overall CHD
chr6	81928523	C	G	35915156	chr6:81928523:C:G	c	g	0.3632	-0.0122	0.0573	0.831	--	Overall CHD
chr6	81957263	A	G	35915156	chr6:81957263:A:G	a	g	0.3027	0.0944	0.0677	0.1629	++	Overall CHD
chr6	81962109	T	C	35915156	chr6:81962109:T:C	t	c	0.3355	-0.0472	0.0593	0.4263	--	Overall CHD
chr6	81971161	A	G	35915156	chr6:81971161:A:G	a	g	0.3643	0.0827	0.0575	0.1503	++	Overall CHD
chr6	81975868	G	A	35915156	chr6:81975868:G:A	a	g	0.364	-0.0832	0.0574	0.147	--	Overall CHD
chr6	81982443	T	G	35915156	chr6:81982443:T:G	t	g	0.3631	0.0693	0.0573	0.2266	++	Overall CHD
chr6	81988960	A	G	35915156	chr6:81988960:A:G	a	g	0.3114	0.0705	0.0666	0.2892	++	Overall CHD
chr6	81993618	C	T	35915156	chr6:81993618:C:T	t	c	0.3105	-0.0705	0.0666	0.2896	--	Overall CHD
chr6	82000427	G	A	35915156	chr6:82000427:G:A	a	g	0.3849	-0.0718	0.0565	0.2044	--	Overall CHD
chr6	82006558	G	A	35915156	chr6:82006558:G:A	a	g	0.3115	-0.0835	0.0668	0.2112	--	Overall CHD
chr6	82015695	C	T	35915156	chr6:82015695:C:T	t	c	0.2785	-0.0922	0.0679	0.1745	--	Overall CHD
chr6	82021705	G	A	35915156	chr6:82021705:G:A	a	g	0.2863	-0.1203	0.0685	0.07915	--	Overall CHD
chr6	82022020	G	A	35915156	chr6:82022020:G:A	a	g	0.2861	-0.1261	0.0685	0.06568	--	Overall CHD
chr6	82022453	A	G	35915156	chr6:82022453:A:G	a	g	0.2863	0.1207	0.0686	0.07836	++	Overall CHD
chr6	82023352	G	A	35915156	chr6:82023352:G:A	a	g	0.2862	-0.1235	0.0685	0.07146	--	Overall CHD
chr6	82024534	A	G	35915156	chr6:82024534:A:G	a	g	0.299	0.1095	0.0613	0.07415	++	Overall CHD
chr6	82030146	C	A	35915156	chr6:82030146:C:A	a	c	0.4813	-0.0486	0.0558	0.3836	--	Overall CHD
chr6	96393886	G	C	35915156	chr6:96393886:G:C	c	g	0.1568	0.0649	0.0803	0.4188	+-	Overall CHD
chr6	96395258	T	C	35915156	chr6:96395258:T:C	t	c	0.1586	-0.0639	0.0798	0.4232	-+	Overall CHD
chr6	96395664	A	T	35915156	chr6:96395664:A:T	a	t	0.1589	-0.0641	0.0798	0.4215	-+	Overall CHD
chr6	96395812	A	G	35915156	chr6:96395812:A:G	a	g	0.1589	-0.0641	0.0798	0.4214	-+	Overall CHD
chr6	96396247	G	C	35915156	chr6:96396247:G:C	c	g	0.1586	0.0639	0.0798	0.423	+-	Overall CHD
chr6	96396466	T	A	35915156	chr6:96396466:T:A	a	t	0.1586	0.064	0.0798	0.4224	+-	Overall CHD
chr6	96396634	T	C	35915156	chr6:96396634:T:C	t	c	0.1586	-0.0638	0.0798	0.4237	-+	Overall CHD
chr6	96396815	G	A	35915156	chr6:96396815:G:A	a	g	0.1592	0.0672	0.0797	0.3994	+-	Overall CHD
chr6	96397202	G	A	35915156	chr6:96397202:G:A	a	g	0.1586	0.0639	0.0798	0.4228	+-	Overall CHD
chr6	96397847	A	G	35915156	chr6:96397847:A:G	a	g	0.1586	-0.0639	0.0798	0.4228	-+	Overall CHD
chr6	96398388	A	C	35915156	chr6:96398388:A:C	a	c	0.1508	-0.0726	0.0793	0.36	-+	Overall CHD
chr6	96398526	A	C	35915156	chr6:96398526:A:C	a	c	0.1586	-0.0639	0.0798	0.4231	-+	Overall CHD
chr6	96400488	A	G	35915156	chr6:96400488:A:G	a	g	0.1674	-0.0522	0.0803	0.5161	-+	Overall CHD
chr6	96400793	G	A	35915156	chr6:96400793:G:A	a	g	0.1673	0.0522	0.0804	0.5158	+-	Overall CHD
chr6	96401082	C	G	35915156	chr6:96401082:C:G	c	g	0.1666	-0.0525	0.0806	0.5144	-+	Overall CHD
chr6	96401561	T	A	35915156	chr6:96401561:T:A	a	t	0.1674	0.0526	0.0803	0.5127	+-	Overall CHD
chr6	96401803	C	T	35915156	chr6:96401803:C:T	t	c	0.151	0.0623	0.0793	0.432	+-	Overall CHD
chr6	96403800	T	C	35915156	chr6:96403800:T:C	t	c	0.1698	-0.0619	0.0801	0.4397	-+	Overall CHD
chr6	96406718	G	A	35915156	chr6:96406718:G:A	a	g	0.1788	0.0323	0.0786	0.6807	+-	Overall CHD
chr6	96409555	A	G	35915156	chr6:96409555:A:G	a	g	0.1793	-0.0368	0.0785	0.6392	-+	Overall CHD
chr6	96412254	G	A	35915156	chr6:96412254:G:A	a	g	0.1803	0.0482	0.0785	0.5392	+-	Overall CHD
chr6	96413340	T	C	35915156	chr6:96413340:T:C	t	c	0.1809	-0.0459	0.0781	0.5566	-+	Overall CHD
chr6	96413600	G	T	35915156	chr6:96413600:G:T	t	g	0.3451	-0.0107	0.061	0.8613	+-	Overall CHD
chr6	96414686	C	T	35915156	chr6:96414686:C:T	t	c	0.1808	0.0499	0.0781	0.5233	+-	Overall CHD
chr6	96415598	C	T	35915156	chr6:96415598:C:T	t	c	0.1808	0.05	0.0781	0.5225	+-	Overall CHD
chr6	96415941	C	T	35915156	chr6:96415941:C:T	t	c	0.1808	0.05	0.0781	0.5225	+-	Overall CHD
chr6	96416089	C	T	35915156	chr6:96416089:C:T	t	c	0.18	0.0481	0.0783	0.5384	+-	Overall CHD
chr6	96416177	T	G	35915156	chr6:96416177:T:G	t	g	0.1808	-0.0501	0.0781	0.5214	-+	Overall CHD
chr6	96416647	C	T	35915156	chr6:96416647:C:T	t	c	0.1807	0.05	0.0781	0.5221	+-	Overall CHD
chr6	96416828	A	G	35915156	chr6:96416828:A:G	a	g	0.1808	-0.05	0.0781	0.5223	-+	Overall CHD
chr6	96417000	C	T	35915156	chr6:96417000:C:T	t	c	0.1808	0.05	0.0781	0.5221	+-	Overall CHD
chr6	96417561	A	G	35915156	chr6:96417561:A:G	a	g	0.1807	-0.0501	0.0781	0.5219	-+	Overall CHD
chr6	96417625	T	C	35915156	chr6:96417625:T:C	t	c	0.1807	-0.0494	0.0781	0.5271	-+	Overall CHD
chr6	96418927	T	G	35915156	chr6:96418927:T:G	t	g	0.1805	-0.0509	0.0782	0.5146	-+	Overall CHD
chr6	96419770	C	T	35915156	chr6:96419770:C:T	t	c	0.1803	0.0537	0.0782	0.4924	+-	Overall CHD
chr6	96420628	A	C	35915156	chr6:96420628:A:C	a	c	0.1808	-0.05	0.0781	0.5225	-+	Overall CHD
chr6	96420859	C	T	35915156	chr6:96420859:C:T	t	c	0.2674	0.0167	0.0661	0.8003	+-	Overall CHD
chr6	96422172	G	C	35915156	chr6:96422172:G:C	c	g	0.181	0.0517	0.0781	0.5083	+-	Overall CHD
chr6	96422234	C	T	35915156	chr6:96422234:C:T	t	c	0.1808	0.05	0.0781	0.522	+-	Overall CHD
chr6	96422511	A	T	35915156	chr6:96422511:A:T	a	t	0.1794	-0.0419	0.0784	0.5933	-+	Overall CHD
chr6	96422693	G	T	35915156	chr6:96422693:G:T	t	g	0.1808	0.05	0.0781	0.5221	+-	Overall CHD
chr6	96422988	T	G	35915156	chr6:96422988:T:G	t	g	0.1808	-0.0545	0.078	0.4847	-+	Overall CHD
chr6	96423043	T	C	35915156	chr6:96423043:T:C	t	c	0.1808	-0.05	0.0781	0.5225	-+	Overall CHD
chr6	96423474	A	G	35915156	chr6:96423474:A:G	a	g	0.1808	-0.05	0.0781	0.5225	-+	Overall CHD
chr6	96423644	C	A	35915156	chr6:96423644:C:A	a	c	0.1804	0.0507	0.0782	0.5169	+-	Overall CHD
chr6	96425161	C	G	35915156	chr6:96425161:C:G	c	g	0.1806	-0.0519	0.0782	0.5067	-+	Overall CHD
chr6	96425710	G	C	35915156	chr6:96425710:G:C	c	g	0.1807	0.0501	0.0781	0.5211	+-	Overall CHD
chr6	96426421	A	G	35915156	chr6:96426421:A:G	a	g	0.2992	-0.0131	0.0643	0.8387	-+	Overall CHD
chr6	96427086	T	G	35915156	chr6:96427086:T:G	t	g	0.1805	-0.0512	0.0782	0.5121	-+	Overall CHD
chr6	96427442	G	T	35915156	chr6:96427442:G:T	t	g	0.1808	0.0503	0.0781	0.5199	+-	Overall CHD
chr6	96427462	T	C	35915156	chr6:96427462:T:C	t	c	0.1799	-0.0484	0.0783	0.5362	-+	Overall CHD
chr6	96428122	A	T	35915156	chr6:96428122:A:T	a	t	0.1808	-0.0502	0.0781	0.5202	-+	Overall CHD
chr6	96429027	C	T	35915156	chr6:96429027:C:T	t	c	0.2674	0.0164	0.0661	0.8036	+-	Overall CHD
chr6	96429130	C	T	35915156	chr6:96429130:C:T	t	c	0.2673	0.0163	0.0662	0.8049	+-	Overall CHD
chr6	96429179	A	G	35915156	chr6:96429179:A:G	a	g	0.1807	-0.0508	0.0781	0.5158	-+	Overall CHD
chr6	96429369	C	T	35915156	chr6:96429369:C:T	t	c	0.1803	0.0539	0.0782	0.4904	+-	Overall CHD
chr6	96430330	C	T	35915156	chr6:96430330:C:T	t	c	0.1808	0.0503	0.0781	0.5194	+-	Overall CHD
chr6	96430445	C	T	35915156	chr6:96430445:C:T	t	c	0.1807	0.0503	0.0781	0.5194	+-	Overall CHD
chr6	96431053	T	C	35915156	chr6:96431053:T:C	t	c	0.3595	0.0171	0.062	0.783	-+	Overall CHD
chr6	96431839	C	T	35915156	chr6:96431839:C:T	t	c	0.1621	-0.0675	0.0784	0.3892	-+	Overall CHD
chr6	96432394	C	T	35915156	chr6:96432394:C:T	t	c	0.3596	-0.0134	0.0621	0.8287	+-	Overall CHD
chr6	96432409	G	A	35915156	chr6:96432409:G:A	a	g	0.1621	-0.0675	0.0784	0.3889	-+	Overall CHD
chr6	96432827	G	A	35915156	chr6:96432827:G:A	a	g	0.162	-0.0677	0.0784	0.388	-+	Overall CHD
chr6	96434339	G	T	35915156	chr6:96434339:G:T	t	g	0.1621	-0.0675	0.0784	0.3891	-+	Overall CHD
chr6	96434378	T	C	35915156	chr6:96434378:T:C	t	c	0.1621	0.0674	0.0784	0.3899	+-	Overall CHD
chr6	96435409	G	A	35915156	chr6:96435409:G:A	a	g	0.1618	-0.0686	0.0784	0.3816	-+	Overall CHD
chr6	96435938	T	C	35915156	chr6:96435938:T:C	t	c	0.1621	0.0676	0.0784	0.3886	+-	Overall CHD
chr6	96436511	C	T	35915156	chr6:96436511:C:T	t	c	0.1621	-0.0676	0.0784	0.3886	-+	Overall CHD
chr6	96436680	C	A	35915156	chr6:96436680:C:A	a	c	0.1621	-0.0673	0.0784	0.3904	-+	Overall CHD
chr6	96437010	G	A	35915156	chr6:96437010:G:A	a	g	0.1621	-0.0675	0.0784	0.3889	-+	Overall CHD
chr6	96437076	C	A	35915156	chr6:96437076:C:A	a	c	0.1621	-0.0676	0.0784	0.3883	-+	Overall CHD
chr6	96437197	G	A	35915156	chr6:96437197:G:A	a	g	0.1618	-0.0689	0.0784	0.38	-+	Overall CHD
chr6	96437424	T	C	35915156	chr6:96437424:T:C	t	c	0.1616	0.0744	0.0785	0.343	+-	Overall CHD
chr6	96437529	C	T	35915156	chr6:96437529:C:T	t	c	0.1621	-0.068	0.0784	0.3858	-+	Overall CHD
chr6	96437696	G	A	35915156	chr6:96437696:G:A	a	g	0.1622	-0.0663	0.0784	0.3974	-+	Overall CHD
chr6	96439693	C	A	35915156	chr6:96439693:C:A	a	c	0.1619	-0.0672	0.0784	0.3914	-+	Overall CHD
chr6	96439895	T	C	35915156	chr6:96439895:T:C	t	c	0.1621	0.0676	0.0784	0.3886	+-	Overall CHD
chr6	96440447	A	G	35915156	chr6:96440447:A:G	a	g	0.1618	0.0687	0.0784	0.3813	+-	Overall CHD
chr6	96440477	A	T	35915156	chr6:96440477:A:T	a	t	0.1621	0.0676	0.0784	0.3882	+-	Overall CHD
chr6	96441414	C	A	35915156	chr6:96441414:C:A	a	c	0.1617	-0.0687	0.0784	0.3813	-+	Overall CHD
chr6	96442156	G	A	35915156	chr6:96442156:G:A	a	g	0.1618	-0.0687	0.0784	0.3814	-+	Overall CHD
chr6	96443857	T	A	35915156	chr6:96443857:T:A	a	t	0.1621	-0.0676	0.0784	0.3885	-+	Overall CHD
chr6	96443962	T	C	35915156	chr6:96443962:T:C	t	c	0.1621	0.0676	0.0784	0.3885	+-	Overall CHD
chr6	96444243	C	T	35915156	chr6:96444243:C:T	t	c	0.1621	-0.0677	0.0784	0.3874	-+	Overall CHD
chr6	96446259	C	G	35915156	chr6:96446259:C:G	c	g	0.1623	0.0701	0.0784	0.3709	+-	Overall CHD
chr6	96446427	A	G	35915156	chr6:96446427:A:G	a	g	0.1623	0.0701	0.0784	0.3709	+-	Overall CHD
chr6	96446429	C	T	35915156	chr6:96446429:C:T	t	c	0.1623	-0.0701	0.0784	0.3709	-+	Overall CHD
chr6	96447501	T	G	35915156	chr6:96447501:T:G	t	g	0.1621	0.0675	0.0784	0.3893	+-	Overall CHD
chr6	96448159	T	C	35915156	chr6:96448159:T:C	t	c	0.1617	0.0668	0.0785	0.3942	+-	Overall CHD
chr6	96450389	T	G	35915156	chr6:96450389:T:G	t	g	0.1623	0.0691	0.0783	0.3777	+-	Overall CHD
chr6	96450393	T	C	35915156	chr6:96450393:T:C	t	c	0.1622	0.069	0.0783	0.378	+-	Overall CHD
chr6	96451209	A	G	35915156	chr6:96451209:A:G	a	g	0.162	0.0703	0.0783	0.3692	+-	Overall CHD
chr6	96451240	G	T	35915156	chr6:96451240:G:T	t	g	0.1624	-0.0703	0.0783	0.369	-+	Overall CHD
chr6	96452396	C	T	35915156	chr6:96452396:C:T	t	c	0.1623	-0.0694	0.0783	0.3752	-+	Overall CHD
chr6	96452522	A	G	35915156	chr6:96452522:A:G	a	g	0.1623	0.0695	0.0783	0.3749	+-	Overall CHD
chr6	96454258	A	G	35915156	chr6:96454258:A:G	a	g	0.1618	0.0634	0.0784	0.4191	+-	Overall CHD
chr6	96455057	T	G	35915156	chr6:96455057:T:G	t	g	0.1618	0.0633	0.0784	0.4194	+-	Overall CHD
chr6	96455377	C	T	35915156	chr6:96455377:C:T	t	c	0.1618	-0.0633	0.0784	0.4197	-+	Overall CHD
chr6	96455610	C	T	35915156	chr6:96455610:C:T	t	c	0.2207	-0.0164	0.0679	0.8093	-+	Overall CHD
chr6	96456022	T	C	35915156	chr6:96456022:T:C	t	c	0.1618	0.0636	0.0784	0.4173	+-	Overall CHD
chr6	96456086	C	T	35915156	chr6:96456086:C:T	t	c	0.1618	-0.0636	0.0784	0.4173	-+	Overall CHD
chr6	96456490	T	C	35915156	chr6:96456490:T:C	t	c	0.161	0.0622	0.0786	0.4283	+-	Overall CHD
chr6	96457268	C	T	35915156	chr6:96457268:C:T	t	c	0.1618	-0.0637	0.0784	0.4168	-+	Overall CHD
chr6	96457835	T	G	35915156	chr6:96457835:T:G	t	g	0.1619	0.0632	0.0784	0.4206	+-	Overall CHD
chr6	96460162	G	C	35915156	chr6:96460162:G:C	c	g	0.1618	-0.0631	0.0784	0.4214	-+	Overall CHD
chr6	96460777	C	T	35915156	chr6:96460777:C:T	t	c	0.1619	-0.0633	0.0784	0.4199	-+	Overall CHD
chr6	96460830	G	A	35915156	chr6:96460830:G:A	a	g	0.3406	0.015	0.063	0.8124	+-	Overall CHD
chr6	96460836	A	C	35915156	chr6:96460836:A:C	a	c	0.1618	0.063	0.0784	0.4222	+-	Overall CHD
chr6	96461201	A	G	35915156	chr6:96461201:A:G	a	g	0.1619	0.0634	0.0784	0.419	+-	Overall CHD
chr6	96462595	G	A	35915156	chr6:96462595:G:A	a	g	0.1619	-0.0632	0.0784	0.4201	-+	Overall CHD
chr6	96463197	T	C	35915156	chr6:96463197:T:C	t	c	0.1619	0.0633	0.0784	0.4198	+-	Overall CHD
chr6	96463428	T	C	35915156	chr6:96463428:T:C	t	c	0.3406	-0.0154	0.063	0.8075	-+	Overall CHD
chr6	96464010	T	C	35915156	chr6:96464010:T:C	t	c	0.2374	-0.0003	0.0659	0.9959	+-	Overall CHD
chr6	96473431	G	C	35915156	chr6:96473431:G:C	c	g	0.1596	-0.0638	0.079	0.4196	-+	Overall CHD
chr6	96480744	A	C	35915156	chr6:96480744:A:C	a	c	0.1616	0.0671	0.0784	0.3925	+-	Overall CHD
chr6	96481599	T	C	35915156	chr6:96481599:T:C	t	c	0.1614	0.0699	0.0785	0.3732	+-	Overall CHD
chr6	96493007	G	T	35915156	chr6:96493007:G:T	t	g	0.1625	-0.0801	0.0781	0.3049	-+	Overall CHD
chr6	96494733	G	A	35915156	chr6:96494733:G:A	a	g	0.1625	-0.0801	0.0781	0.3053	-+	Overall CHD
chr6	96495558	G	C	35915156	chr6:96495558:G:C	c	g	0.1626	-0.0782	0.0781	0.3162	-+	Overall CHD
chr6	96496070	C	T	35915156	chr6:96496070:C:T	t	c	0.1627	-0.0785	0.0781	0.3148	-+	Overall CHD
chr6	96496128	G	T	35915156	chr6:96496128:G:T	t	g	0.1617	-0.0652	0.0784	0.4058	-+	Overall CHD
chr6	96496597	T	C	35915156	chr6:96496597:T:C	t	c	0.2684	-0.0359	0.0664	0.5881	-+	Overall CHD
chr6	96508261	G	A	35915156	chr6:96508261:G:A	a	g	0.1615	-0.0665	0.0784	0.3965	-+	Overall CHD
chr6	96511506	C	T	35915156	chr6:96511506:C:T	t	c	0.1612	-0.0636	0.0785	0.4176	-+	Overall CHD
chr6	96520649	C	T	35915156	chr6:96520649:C:T	t	c	0.1625	-0.0788	0.0781	0.313	-+	Overall CHD
chr6	96521818	C	A	35915156	chr6:96521818:C:A	a	c	0.1688	-0.0715	0.076	0.3468	-+	Overall CHD
chr6	96538083	A	T	35915156	chr6:96538083:A:T	a	t	0.1702	0.0724	0.0759	0.3405	+-	Overall CHD
chr6	96540008	T	G	35915156	chr6:96540008:T:G	t	g	0.1702	0.072	0.0759	0.3429	+-	Overall CHD
chr6	96543229	G	A	35915156	chr6:96543229:G:A	a	g	0.1658	-0.0663	0.0775	0.3921	-+	Overall CHD
chr6	96545263	G	A	35915156	chr6:96545263:G:A	a	g	0.1658	-0.0659	0.0775	0.3953	-+	Overall CHD
chr6	96548352	A	T	35915156	chr6:96548352:A:T	a	t	0.1659	0.0665	0.0775	0.3904	+-	Overall CHD
chr6	96548368	A	G	35915156	chr6:96548368:A:G	a	g	0.1659	0.0666	0.0775	0.39	+-	Overall CHD
chr6	96559066	T	C	35915156	chr6:96559066:T:C	t	c	0.1661	0.0675	0.0774	0.3835	+-	Overall CHD
chr6	96559878	A	T	35915156	chr6:96559878:A:T	a	t	0.1663	0.0644	0.0773	0.4049	+-	Overall CHD
chr6	96560802	G	A	35915156	chr6:96560802:G:A	a	g	0.1678	-0.0663	0.0763	0.3843	-+	Overall CHD
chr6	96564870	C	T	35915156	chr6:96564870:C:T	t	c	0.1679	-0.0642	0.0762	0.4001	-+	Overall CHD
chr6	96566661	T	A	35915156	chr6:96566661:T:A	a	t	0.166	-0.0672	0.0774	0.3857	-+	Overall CHD
chr6	96571595	G	T	35915156	chr6:96571595:G:T	t	g	0.1523	-0.0724	0.0854	0.3964	--	Overall CHD
chr6	96573041	C	A	35915156	chr6:96573041:C:A	a	c	0.1889	-0.0379	0.073	0.6037	-+	Overall CHD
chr6	96574083	A	G	35915156	chr6:96574083:A:G	a	g	0.1522	0.0715	0.0854	0.4024	++	Overall CHD
chr6	96575756	T	C	35915156	chr6:96575756:T:C	t	c	0.1534	0.0713	0.085	0.4013	++	Overall CHD
chr6	96577620	C	T	35915156	chr6:96577620:C:T	t	c	0.1546	-0.0679	0.0842	0.42	-+	Overall CHD
chr6	96578553	G	A	35915156	chr6:96578553:G:A	a	g	0.1544	-0.072	0.0843	0.3926	-+	Overall CHD
