## Supplementary tables for "Genetics of cardiovascular outcomes in individuals with chronic kidney disease: the Chronic Renal Insufficiency Cohort (CRIC) study" (part 7 of 10)

### Sheet: Table S7 (continued)
Table S7. Association results from published SNVs in CRIC AFR+EUR for outcomes
chr6	96580066	C	T	35915156	chr6:96580066:C:T	t	c	0.1546	-0.0666	0.0839	0.4274	-+	Overall CHD
chr6	96580551	C	T	35915156	chr6:96580551:C:T	t	c	0.1545	-0.0682	0.0842	0.4177	-+	Overall CHD
chr6	96585494	A	G	35915156	chr6:96585494:A:G	a	g	0.1768	0.0152	0.0798	0.8487	+-	Overall CHD
chr6	96586839	G	A	35915156	chr6:96586839:G:A	a	g	0.158	-0.0656	0.0835	0.4317	-+	Overall CHD
chr6	96587780	T	C	35915156	chr6:96587780:T:C	t	c	0.1581	0.0657	0.0835	0.4313	+-	Overall CHD
chr6	96588325	C	T	35915156	chr6:96588325:C:T	t	c	0.158	-0.0661	0.0835	0.4288	-+	Overall CHD
chr6	96588589	G	A	35915156	chr6:96588589:G:A	a	g	0.158	-0.0657	0.0835	0.4315	-+	Overall CHD
chr6	96588590	T	G	35915156	chr6:96588590:T:G	t	g	0.158	0.0657	0.0835	0.4315	+-	Overall CHD
chr6	96588663	C	A	35915156	chr6:96588663:C:A	a	c	0.1581	-0.0657	0.0835	0.431	-+	Overall CHD
chr6	96591545	A	T	35915156	chr6:96591545:A:T	a	t	0.1584	0.0316	0.0828	0.7026	+-	Overall CHD
chr6	96591745	G	A	35915156	chr6:96591745:G:A	a	g	0.1629	-0.0619	0.0802	0.4406	-+	Overall CHD
chr6	96591844	C	G	35915156	chr6:96591844:C:G	c	g	0.153	0.0524	0.0945	0.5797	+-	Overall CHD
chr6	96591865	G	A	35915156	chr6:96591865:G:A	a	g	0.1621	-0.0581	0.0805	0.4701	-+	Overall CHD
chr6	96591942	G	A	35915156	chr6:96591942:G:A	a	g	0.163	-0.0627	0.0802	0.4342	-+	Overall CHD
chr6	96601711	G	A	35915156	chr6:96601711:G:A	a	g	0.1641	-0.0653	0.0795	0.4118	-+	Overall CHD
chr6	96602023	C	A	35915156	chr6:96602023:C:A	a	c	0.1649	-0.0234	0.0786	0.7661	-+	Overall CHD
chr6	96604288	C	T	35915156	chr6:96604288:C:T	t	c	0.1673	-0.0846	0.0762	0.2669	--	Overall CHD
chr6	96604410	G	A	35915156	chr6:96604410:G:A	a	g	0.1687	-0.0454	0.0756	0.5484	-+	Overall CHD
chr6	96604878	C	T	35915156	chr6:96604878:C:T	t	c	0.1694	-0.0219	0.0751	0.7707	-+	Overall CHD
chr6	96605638	C	T	35915156	chr6:96605638:C:T	t	c	0.1658	-0.064	0.0769	0.4054	-+	Overall CHD
chr6	96606438	G	T	35915156	chr6:96606438:G:T	t	g	0.1675	-0.0254	0.076	0.7387	-+	Overall CHD
chr6	96608379	T	C	35915156	chr6:96608379:T:C	t	c	0.1661	0.0574	0.0769	0.4552	+-	Overall CHD
chr6	96610691	A	G	35915156	chr6:96610691:A:G	a	g	0.1682	0.0204	0.076	0.7881	+-	Overall CHD
chr6	96612248	G	A	35915156	chr6:96612248:G:A	a	g	0.3134	0.0916	0.0633	0.1478	-+	Overall CHD
chr6	96614064	T	C	35915156	chr6:96614064:T:C	t	c	0.1674	0.0543	0.0761	0.4756	+-	Overall CHD
chr6	96617336	G	A	35915156	chr6:96617336:G:A	a	g	0.1849	-0.0499	0.0738	0.4992	-+	Overall CHD
chr6	96617875	G	A	35915156	chr6:96617875:G:A	a	g	0.1848	-0.0472	0.0738	0.5227	-+	Overall CHD
chr6	96618366	C	T	35915156	chr6:96618366:C:T	t	c	0.1649	-0.053	0.0771	0.4923	-+	Overall CHD
chr6	96619171	C	T	35915156	chr6:96619171:C:T	t	c	0.176	-0.0393	0.0739	0.5952	-+	Overall CHD
chr6	126337897	T	G	35915156	chr6:126337897:T:G	t	g	0.4731	-0.0367	0.0565	0.5154	-+	Overall CHD
chr6	126340008	T	C	35915156	chr6:126340008:T:C	t	c	0.4113	-0.0581	0.0601	0.3334	-+	Overall CHD
chr6	126340712	C	T	35915156	chr6:126340712:C:T	t	c	0.412	0.0506	0.0602	0.4003	+-	Overall CHD
chr6	126343187	C	T	35915156	chr6:126343187:C:T	t	c	0.4104	0.0553	0.0603	0.3586	+-	Overall CHD
chr6	126345270	C	T	35915156	chr6:126345270:C:T	t	c	0.4031	0.0586	0.0618	0.3425	+-	Overall CHD
chr6	126353208	A	G	35915156	chr6:126353208:A:G	a	g	0.4057	-0.0528	0.0613	0.3896	-+	Overall CHD
chr6	126357960	A	T	35915156	chr6:126357960:A:T	a	t	0.4109	-0.0495	0.0603	0.4119	-+	Overall CHD
chr6	126359343	G	A	35915156	chr6:126359343:G:A	a	g	0.4755	0.0329	0.0566	0.561	+-	Overall CHD
chr6	126362448	A	G	35915156	chr6:126362448:A:G	a	g	0.4357	-0.0449	0.0592	0.4481	--	Overall CHD
chr6	126364681	G	C	35915156	chr6:126364681:G:C	c	g	0.4765	0.0245	0.0565	0.6651	+-	Overall CHD
chr6	126365367	C	G	35915156	chr6:126365367:C:G	c	g	0.427	-0.0678	0.059	0.2503	--	Overall CHD
chr6	126380821	T	C	35915156	chr6:126380821:T:C	t	c	0.4197	-0.0744	0.0593	0.2096	--	Overall CHD
chr6	126382244	T	A	35915156	chr6:126382244:T:A	a	t	0.4747	0.0247	0.057	0.6653	+-	Overall CHD
chr6	126383649	C	T	35915156	chr6:126383649:C:T	t	c	0.4022	0.0448	0.0609	0.4614	+-	Overall CHD
chr6	126395918	A	G	35915156	chr6:126395918:A:G	a	g	0.4519	-0.0339	0.0586	0.5632	-+	Overall CHD
chr6	126405149	C	T	35915156	chr6:126405149:C:T	t	c	0.404	0.0519	0.0619	0.4023	+-	Overall CHD
chr6	126422941	G	A	35915156	chr6:126422941:G:A	a	g	0.4249	0.0588	0.0592	0.321	++	Overall CHD
chr6	126437887	G	T	35915156	chr6:126437887:G:T	t	g	0.4091	0.0372	0.0611	0.5429	+-	Overall CHD
chr6	126479998	C	A	35915156	chr6:126479998:C:A	a	c	0.4014	0.0428	0.0619	0.4897	+-	Overall CHD
chr6	126484109	A	G	35915156	chr6:126484109:A:G	a	g	0.4029	-0.044	0.0618	0.4767	-+	Overall CHD
chr6	126488724	G	A	35915156	chr6:126488724:G:A	a	g	0.403	0.0451	0.0618	0.4651	+-	Overall CHD
chr6	126494458	C	A	35915156	chr6:126494458:C:A	a	c	0.4233	0.0554	0.0594	0.3502	++	Overall CHD
chr6	126498553	T	G	35915156	chr6:126498553:T:G	t	g	0.4032	-0.0434	0.0618	0.4827	-+	Overall CHD
chr6	126501489	A	C	35915156	chr6:126501489:A:C	a	c	0.4339	-0.0302	0.0588	0.6071	-+	Overall CHD
chr6	126504691	C	G	35915156	chr6:126504691:C:G	c	g	0.4031	-0.0424	0.0618	0.4925	-+	Overall CHD
chr6	126505673	A	C	35915156	chr6:126505673:A:C	a	c	0.4346	-0.0228	0.0586	0.6973	-+	Overall CHD
chr6	126508835	G	A	35915156	chr6:126508835:G:A	a	g	0.403	0.0423	0.0618	0.4929	+-	Overall CHD
chr6	126509366	T	C	35915156	chr6:126509366:T:C	t	c	0.4032	-0.0424	0.0617	0.4923	-+	Overall CHD
chr6	126512937	C	A	35915156	chr6:126512937:C:A	a	c	0.4032	0.0424	0.0617	0.4922	+-	Overall CHD
chr6	126513869	G	A	35915156	chr6:126513869:G:A	a	g	0.4032	0.0423	0.0617	0.4928	+-	Overall CHD
chr6	126514509	C	T	35915156	chr6:126514509:C:T	t	c	0.4032	0.0424	0.0617	0.4926	+-	Overall CHD
chr6	126516517	A	C	35915156	chr6:126516517:A:C	a	c	0.4032	-0.0423	0.0617	0.4936	-+	Overall CHD
chr6	126517459	A	C	35915156	chr6:126517459:A:C	a	c	0.4752	-0.0277	0.0567	0.6249	-+	Overall CHD
chr6	133678618	T	A	35915156	chr6:133678618:T:A	a	t	0.1242	0.0394	0.088	0.6542	+-	Overall CHD
chr6	133678730	C	G	35915156	chr6:133678730:C:G	c	g	0.1902	0.0648	0.0706	0.3584	-+	Overall CHD
chr6	133717861	A	G	35915156	chr6:133717861:A:G	a	g	0.1235	-0.042	0.0988	0.6706	--	Overall CHD
chr6	133748647	A	G	35915156	chr6:133748647:A:G	a	g	0.1244	-0.0569	0.0986	0.5641	--	Overall CHD
chr6	133777046	T	C	35915156	chr6:133777046:T:C	t	c	0.3211	0.004	0.0609	0.9472	+-	Overall CHD
chr6	133779907	T	G	35915156	chr6:133779907:T:G	t	g	0.2707	0.0066	0.0734	0.9288	+-	Overall CHD
chr6	133780356	G	T	35915156	chr6:133780356:G:T	t	g	0.316	-0.0022	0.0614	0.9711	-+	Overall CHD
chr6	133782054	C	A	35915156	chr6:133782054:C:A	a	c	0.3164	-0.001	0.0614	0.9874	-+	Overall CHD
chr6	133782112	A	G	35915156	chr6:133782112:A:G	a	g	0.3168	0.0034	0.0613	0.9552	+-	Overall CHD
chr6	133782994	C	T	35915156	chr6:133782994:C:T	t	c	0.3305	0.0739	0.0628	0.2394	+-	Overall CHD
chr6	133783865	A	G	35915156	chr6:133783865:A:G	a	g	0.2964	-0.0173	0.0615	0.7782	+-	Overall CHD
chr6	133786053	C	A	35915156	chr6:133786053:C:A	a	c	0.3445	0.0344	0.0605	0.5699	+-	Overall CHD
chr6	133786922	T	C	35915156	chr6:133786922:T:C	t	c	0.3181	0.0076	0.0613	0.9011	+-	Overall CHD
chr6	133789109	C	T	35915156	chr6:133789109:C:T	t	c	0.4459	0.0141	0.0559	0.801	+-	Overall CHD
chr6	133790060	C	T	35915156	chr6:133790060:C:T	t	c	0.3112	-0.0176	0.0617	0.7753	-+	Overall CHD
chr6	133790433	C	T	35915156	chr6:133790433:C:T	t	c	0.4434	0.0129	0.0562	0.8183	+-	Overall CHD
chr6	133790753	G	A	35915156	chr6:133790753:G:A	a	g	0.3168	-0.0095	0.0613	0.8768	-+	Overall CHD
chr6	133792958	C	T	35915156	chr6:133792958:C:T	t	c	0.3156	-0.0064	0.0612	0.9162	-+	Overall CHD
chr6	133794219	A	G	35915156	chr6:133794219:A:G	a	g	0.3457	0.0296	0.0594	0.6182	+-	Overall CHD
chr6	133794726	C	T	35915156	chr6:133794726:C:T	t	c	0.3156	-0.0061	0.0613	0.9203	-+	Overall CHD
chr6	133794777	A	G	35915156	chr6:133794777:A:G	a	g	0.3169	0.0106	0.0613	0.8625	+-	Overall CHD
chr6	133794865	C	T	35915156	chr6:133794865:C:T	t	c	0.3156	-0.0044	0.0613	0.9428	-+	Overall CHD
chr6	133796359	TGA	T	35915156	chr6:133796359:TGA:T	t	tga	0.4215	0.0327	0.0566	0.5636	+-	Overall CHD
chr6	133797839	A	G	35915156	chr6:133797839:A:G	a	g	0.318	0.0177	0.0615	0.7742	+-	Overall CHD
chr6	133799688	G	A	35915156	chr6:133799688:G:A	a	g	0.3079	-0.0016	0.0622	0.98	-+	Overall CHD
chr6	133800962	G	C	35915156	chr6:133800962:G:C	c	g	0.4225	-0.0505	0.0588	0.3904	--	Overall CHD
chr6	133802179	A	T	35915156	chr6:133802179:A:T	a	t	0.323	-0.0052	0.0608	0.9319	+-	Overall CHD
chr6	133802694	G	A	35915156	chr6:133802694:G:A	a	g	0.3267	0.0069	0.0602	0.9082	-+	Overall CHD
chr6	133803235	A	T	35915156	chr6:133803235:A:T	a	t	0.4187	-0.0184	0.0582	0.752	+-	Overall CHD
chr6	133809794	C	T	35915156	chr6:133809794:C:T	t	c	0.2309	0.0228	0.0696	0.7427	+-	Overall CHD
chr6	133811195	T	A	35915156	chr6:133811195:T:A	a	t	0.324	0.0204	0.0608	0.7373	-+	Overall CHD
chr6	133811908	T	G	35915156	chr6:133811908:T:G	t	g	0.2255	-0.0269	0.0726	0.7105	-+	Overall CHD
chr6	133813417	G	A	35915156	chr6:133813417:G:A	a	g	0.2292	0.0464	0.0709	0.5124	+-	Overall CHD
chr6	133814013	T	A	35915156	chr6:133814013:T:A	a	t	0.2288	0.0471	0.0707	0.5056	+-	Overall CHD
chr6	133820171	C	T	35915156	chr6:133820171:C:T	t	c	0.2271	0.023	0.0724	0.7505	+-	Overall CHD
chr6	133820839	T	C	35915156	chr6:133820839:T:C	t	c	0.429	-0.029	0.0574	0.6134	--	Overall CHD
chr6	133821304	A	G	35915156	chr6:133821304:A:G	a	g	0.3021	-0.0124	0.0719	0.8631	+-	Overall CHD
chr6	133822623	G	A	35915156	chr6:133822623:G:A	a	g	0.4154	0.0291	0.0586	0.6199	++	Overall CHD
chr6	133823682	T	C	35915156	chr6:133823682:T:C	t	c	0.4262	-0.04	0.0571	0.4841	-+	Overall CHD
chr6	133825371	T	C	35915156	chr6:133825371:T:C	t	c	0.2326	0.0009	0.0741	0.9902	-+	Overall CHD
chr6	133826015	A	G	35915156	chr6:133826015:A:G	a	g	0.3817	-0.0366	0.0587	0.5325	--	Overall CHD
chr6	133829318	A	G	35915156	chr6:133829318:A:G	a	g	0.2836	-0.0976	0.0706	0.167	--	Overall CHD
chr6	133829423	G	A	35915156	chr6:133829423:G:A	a	g	0.4599	-0.0278	0.0578	0.6308	--	Overall CHD
chr6	133830159	C	T	35915156	chr6:133830159:C:T	t	c	0.2736	0.0187	0.0686	0.7851	-+	Overall CHD
chr6	133831178	TA	T	35915156	chr6:133831178:TA:T	t	ta	0.4607	-0.0269	0.0578	0.6414	--	Overall CHD
chr6	133831489	C	G	35915156	chr6:133831489:C:G	c	g	0.4607	0.0257	0.0578	0.6562	++	Overall CHD
chr6	133832371	G	A	35915156	chr6:133832371:G:A	a	g	0.4605	-0.0285	0.0577	0.622	--	Overall CHD
chr6	133836634	G	A	35915156	chr6:133836634:G:A	a	g	0.0377	-0.3648	0.2194	0.09639	-?	Overall CHD
chr6	133837662	T	C	35915156	chr6:133837662:T:C	t	c	0.2838	-0.0946	0.07	0.1765	--	Overall CHD
chr6	133838484	A	T	35915156	chr6:133838484:A:T	a	t	0.4624	0.0135	0.0595	0.8203	+-	Overall CHD
chr6	133838674	G	A	35915156	chr6:133838674:G:A	a	g	0.2925	0.1058	0.0701	0.1316	++	Overall CHD
chr6	133844099	A	G	35915156	chr6:133844099:A:G	a	g	0.2913	-0.1355	0.0699	0.05258	--	Overall CHD
chr6	133848986	A	G	35915156	chr6:133848986:A:G	a	g	0.4348	-0.0789	0.0567	0.1642	-+	Overall CHD
chr6	133849214	C	T	35915156	chr6:133849214:C:T	t	c	0.4348	0.0788	0.0567	0.1646	+-	Overall CHD
chr6	133849411	G	A	35915156	chr6:133849411:G:A	a	g	0.283	0.1459	0.0638	0.02213	++	Overall CHD
chr6	133851624	T	C	35915156	chr6:133851624:T:C	t	c	0.2832	-0.1493	0.064	0.01967	--	Overall CHD
chr6	133851812	T	G	35915156	chr6:133851812:T:G	t	g	0.2864	-0.1474	0.0633	0.01989	--	Overall CHD
chr6	133857267	T	C	35915156	chr6:133857267:T:C	t	c	0.2791	-0.1732	0.0674	0.01016	--	Overall CHD
chr6	133859664	C	A	35915156	chr6:133859664:C:A	a	c	0.2793	0.1735	0.0676	0.01027	++	Overall CHD
chr6	133863134	ATAGT	A	35915156	chr6:133863134:ATAGT:A	a	atagt	0.3562	-0.0206	0.0592	0.728	-+	Overall CHD
chr6	133863834	G	A	35915156	chr6:133863834:G:A	a	g	0.3568	-0.0172	0.0592	0.7712	-+	Overall CHD
chr6	133864569	G	A	35915156	chr6:133864569:G:A	a	g	0.2795	0.1758	0.0676	0.009349	++	Overall CHD
chr6	133868761	G	A	35915156	chr6:133868761:G:A	a	g	0.284	0.1821	0.0701	0.0094	++	Overall CHD
chr6	133871018	A	G	35915156	chr6:133871018:A:G	a	g	0.2812	-0.166	0.0661	0.01198	--	Overall CHD
chr6	133872378	C	T	35915156	chr6:133872378:C:T	t	c	0.284	0.1818	0.0701	0.009515	++	Overall CHD
chr6	133872721	C	T	35915156	chr6:133872721:C:T	t	c	0.2796	0.175	0.0676	0.009666	++	Overall CHD
chr6	133874581	G	A	35915156	chr6:133874581:G:A	a	g	0.3562	-0.018	0.0592	0.7611	-+	Overall CHD
chr6	133875243	A	G	35915156	chr6:133875243:A:G	a	g	0.3555	0.0219	0.0592	0.7114	+-	Overall CHD
chr6	133875536	C	A	35915156	chr6:133875536:C:A	a	c	0.3595	-0.0208	0.0585	0.7224	-+	Overall CHD
chr6	133876460	GA	G	35915156	chr6:133876460:GA:G	g	ga	0.3481	0.1214	0.0584	0.03768	++	Overall CHD
chr6	133876900	G	T	35915156	chr6:133876900:G:T	t	g	0.3482	0.1212	0.0584	0.03803	++	Overall CHD
chr6	133878041	T	C	35915156	chr6:133878041:T:C	t	c	0.2826	-0.1692	0.0647	0.00889	--	Overall CHD
chr6	133878892	G	A	35915156	chr6:133878892:G:A	a	g	0.2902	0.1815	0.0631	0.004014	++	Overall CHD
chr6	133879371	T	C	35915156	chr6:133879371:T:C	t	c	0.3487	-0.1255	0.0584	0.03156	--	Overall CHD
chr6	133880951	G	C	35915156	chr6:133880951:G:C	c	g	0.281	0.162	0.0658	0.01379	++	Overall CHD
chr6	133881872	C	T	35915156	chr6:133881872:C:T	t	c	0.34	0.1087	0.0589	0.06473	++	Overall CHD
chr6	133882207	G	A	35915156	chr6:133882207:G:A	a	g	0.2812	0.1609	0.0658	0.01446	++	Overall CHD
chr6	133882299	A	G	35915156	chr6:133882299:A:G	a	g	0.3409	-0.1152	0.0589	0.05036	--	Overall CHD
chr6	133882379	G	A	35915156	chr6:133882379:G:A	a	g	0.2811	0.1586	0.0658	0.01596	++	Overall CHD
chr6	133882741	C	T	35915156	chr6:133882741:C:T	t	c	0.2807	0.1606	0.0662	0.01526	++	Overall CHD
chr6	133882822	C	T	35915156	chr6:133882822:C:T	t	c	0.2812	0.1598	0.0658	0.01517	++	Overall CHD
chr6	133883683	T	C	35915156	chr6:133883683:T:C	t	c	0.2838	-0.1706	0.0702	0.01514	--	Overall CHD
chr6	133883858	G	T	35915156	chr6:133883858:G:T	t	g	0.2821	0.1521	0.0657	0.02072	++	Overall CHD
chr6	133883859	A	T	35915156	chr6:133883859:A:T	a	t	0.2821	-0.1521	0.0657	0.02071	--	Overall CHD
chr6	133883954	G	A	35915156	chr6:133883954:G:A	a	g	0.352	-0.1187	0.0601	0.04824	--	Overall CHD
chr6	133884703	G	A	35915156	chr6:133884703:G:A	a	g	0.2828	0.1507	0.0661	0.0227	++	Overall CHD
chr6	133885667	A	G	35915156	chr6:133885667:A:G	a	g	0.2973	0.0258	0.0709	0.7161	-+	Overall CHD
chr6	133893387	C	G	35915156	chr6:133893387:C:G	c	g	0.3759	0.0859	0.0766	0.2625	+-	Overall CHD
chr6	133933694	T	C	35915156	chr6:133933694:T:C	t	c	0.4292	-0.0014	0.0648	0.9828	+-	Overall CHD
chr6	134043119	A	T	35915156	chr6:134043119:A:T	a	t	0.4266	-0.0196	0.0572	0.7324	-+	Overall CHD
chr6	134043290	C	T	35915156	chr6:134043290:C:T	t	c	0.4019	0.0398	0.0584	0.4957	+-	Overall CHD
chr6	134044077	G	A	35915156	chr6:134044077:G:A	a	g	0.4418	0.019	0.0555	0.7323	+-	Overall CHD
chr6	134046726	G	A	35915156	chr6:134046726:G:A	a	g	0.427	0.0244	0.0572	0.669	+-	Overall CHD
chr6	134047815	G	A	35915156	chr6:134047815:G:A	a	g	0.3981	0.0408	0.0574	0.4776	++	Overall CHD
chr6	134048684	G	A	35915156	chr6:134048684:G:A	a	g	0.3843	0.0537	0.0592	0.3641	++	Overall CHD
chr6	134051012	C	G	35915156	chr6:134051012:C:G	c	g	0.3828	-0.0475	0.0595	0.4248	--	Overall CHD
chr6	134051573	G	T	35915156	chr6:134051573:G:T	t	g	0.497	0.0056	0.0567	0.9216	+-	Overall CHD
chr6	134056080	C	A	35915156	chr6:134056080:C:A	a	c	0.3727	0.04	0.0608	0.5102	+-	Overall CHD
chr6	134057013	T	A	35915156	chr6:134057013:T:A	a	t	0.3733	0.0369	0.0607	0.543	+-	Overall CHD
chr6	149290096	A	T	35915156	chr6:149290096:A:T	a	t	0.3819	0.0552	0.0589	0.3483	-+	Overall CHD
chr6	149290133	T	A	35915156	chr6:149290133:T:A	a	t	0.4782	-0.0094	0.0602	0.8761	+-	Overall CHD
chr6	149291099	T	G	35915156	chr6:149291099:T:G	t	g	0.4789	0.0265	0.0612	0.665	-+	Overall CHD
chr6	149291721	G	C	35915156	chr6:149291721:G:C	c	g	0.4708	-0.0181	0.0598	0.7617	+-	Overall CHD
chr6	149291801	T	C	35915156	chr6:149291801:T:C	t	c	0.4707	0.0182	0.0598	0.7612	-+	Overall CHD
chr6	149291987	G	A	35915156	chr6:149291987:G:A	a	g	0.4707	-0.0181	0.0598	0.7614	+-	Overall CHD
chr6	149293061	TGA	T	35915156	chr6:149293061:TGA:T	t	tga	0.4713	-0.0177	0.0598	0.7665	+-	Overall CHD
chr6	149293269	A	C	35915156	chr6:149293269:A:C	a	c	0.1151	0.0281	0.0996	0.7781	+-	Overall CHD
chr6	149293427	T	G	35915156	chr6:149293427:T:G	t	g	0.352	0.041	0.0591	0.488	-+	Overall CHD
chr6	149293582	G	A	35915156	chr6:149293582:G:A	a	g	0.4775	-0.0166	0.0589	0.7775	+-	Overall CHD
chr6	149294027	C	G	35915156	chr6:149294027:C:G	c	g	0.1188	0.0419	0.1037	0.686	++	Overall CHD
chr6	149295201	G	A	35915156	chr6:149295201:G:A	a	g	0.4701	-0.0199	0.0596	0.7387	+-	Overall CHD
chr6	149295461	C	T	35915156	chr6:149295461:C:T	t	c	0.4701	-0.0213	0.0596	0.7204	+-	Overall CHD
chr6	149296200	A	C	35915156	chr6:149296200:A:C	a	c	0.351	0.0487	0.059	0.4096	-+	Overall CHD
chr6	149296516	G	C	35915156	chr6:149296516:G:C	c	g	0.4723	-0.0261	0.0596	0.662	+-	Overall CHD
chr6	149296784	A	T	35915156	chr6:149296784:A:T	a	t	0.4725	0.0262	0.0597	0.6603	-+	Overall CHD
chr6	149296967	T	C	35915156	chr6:149296967:T:C	t	c	0.35	0.0532	0.0592	0.3683	-+	Overall CHD
chr6	149297060	A	C	35915156	chr6:149297060:A:C	a	c	0.3304	0.0472	0.0595	0.4276	-+	Overall CHD
chr6	149297170	C	G	35915156	chr6:149297170:C:G	c	g	0.3448	0.0684	0.0591	0.247	-+	Overall CHD
chr6	149297532	C	T	35915156	chr6:149297532:C:T	t	c	0.4726	-0.0277	0.0596	0.6419	+-	Overall CHD
chr6	149301000	G	A	35915156	chr6:149301000:G:A	a	g	0.3508	-0.0714	0.0581	0.2194	+-	Overall CHD
chr6	149303242	T	C	35915156	chr6:149303242:T:C	t	c	0.3453	0.0674	0.059	0.2536	-+	Overall CHD
chr6	149304705	T	C	35915156	chr6:149304705:T:C	t	c	0.3458	0.0728	0.0591	0.2177	-+	Overall CHD
chr6	149307141	A	G	35915156	chr6:149307141:A:G	a	g	0.46	0.0662	0.0623	0.2876	++	Overall CHD
chr6	149307986	A	T	35915156	chr6:149307986:A:T	a	t	0.4884	-0.0057	0.0629	0.9283	-+	Overall CHD
chr6	149307989	A	G	35915156	chr6:149307989:A:G	a	g	0.4681	0.0102	0.0587	0.8619	-+	Overall CHD
chr6	149308128	T	C	35915156	chr6:149308128:T:C	t	c	0.4696	0.0163	0.0589	0.7816	-+	Overall CHD
chr6	149308130	C	G	35915156	chr6:149308130:C:G	c	g	0.4894	0.0045	0.0626	0.9423	-+	Overall CHD
chr6	149308190	C	G	35915156	chr6:149308190:C:G	c	g	0.4515	0.0067	0.0585	0.9087	-+	Overall CHD
chr6	149308203	A	T	35915156	chr6:149308203:A:T	a	t	0.4517	0.0058	0.0585	0.9204	-+	Overall CHD
chr6	149308217	A	C	35915156	chr6:149308217:A:C	a	c	0.4515	0.0073	0.0586	0.9013	-+	Overall CHD
chr6	149308589	A	G	35915156	chr6:149308589:A:G	a	g	0.4841	0.0551	0.0577	0.3402	++	Overall CHD
chr6	149308819	T	C	35915156	chr6:149308819:T:C	t	c	0.4727	0.0346	0.0574	0.5463	++	Overall CHD
chr6	149308854	G	A	35915156	chr6:149308854:G:A	a	g	0.4739	-0.0392	0.0574	0.4944	--	Overall CHD
chr6	149308857	T	C	35915156	chr6:149308857:T:C	t	c	0.4639	0.0507	0.0575	0.3777	++	Overall CHD
chr6	149308878	G	T	35915156	chr6:149308878:G:T	t	g	0.4218	-0.085	0.062	0.1706	--	Overall CHD
chr6	149308893	T	G	35915156	chr6:149308893:T:G	t	g	0.3804	0.0686	0.0572	0.2304	-+	Overall CHD
chr6	149309032	A	G	35915156	chr6:149309032:A:G	a	g	0.4897	0.0512	0.0559	0.3598	++	Overall CHD
chr6	149309177	A	G	35915156	chr6:149309177:A:G	a	g	0.4759	0.0469	0.057	0.4102	++	Overall CHD
chr6	149309212	G	A	35915156	chr6:149309212:G:A	a	g	0.4843	-0.0488	0.0558	0.3812	--	Overall CHD
chr6	149309460	A	G	35915156	chr6:149309460:A:G	a	g	0.4758	0.0479	0.057	0.4005	++	Overall CHD
chr6	149309467	G	A	35915156	chr6:149309467:G:A	a	g	0.4455	-0.0819	0.0557	0.1419	--	Overall CHD
chr6	149310206	T	C	35915156	chr6:149310206:T:C	t	c	0.4269	0.0396	0.0618	0.5214	++	Overall CHD
chr6	149310254	T	A	35915156	chr6:149310254:T:A	a	t	0.4875	-0.0394	0.0579	0.4962	--	Overall CHD
chr6	149310420	T	C	35915156	chr6:149310420:T:C	t	c	0.4728	0.053	0.0576	0.3578	++	Overall CHD
chr6	149310425	G	A	35915156	chr6:149310425:G:A	a	g	0.4727	-0.0525	0.0576	0.3623	--	Overall CHD
chr6	149310443	T	C	35915156	chr6:149310443:T:C	t	c	0.4694	0.0588	0.0576	0.3072	++	Overall CHD
chr6	149310873	C	G	35915156	chr6:149310873:C:G	c	g	0.4827	0.0556	0.0568	0.3276	++	Overall CHD
chr6	149311054	A	G	35915156	chr6:149311054:A:G	a	g	0.4827	0.0557	0.0564	0.3239	++	Overall CHD
chr6	149311386	G	A	35915156	chr6:149311386:G:A	a	g	0.4731	-0.052	0.0575	0.3656	--	Overall CHD
chr6	149311825	A	G	35915156	chr6:149311825:A:G	a	g	0.3783	0.0905	0.0578	0.1172	++	Overall CHD
chr6	149312189	T	G	35915156	chr6:149312189:T:G	t	g	0.474	0.0526	0.0575	0.3609	++	Overall CHD
chr6	149312356	A	T	35915156	chr6:149312356:A:T	a	t	0.4744	0.0506	0.0575	0.3795	++	Overall CHD
chr6	149312820	T	C	35915156	chr6:149312820:T:C	t	c	0.4705	0.0655	0.0577	0.2556	++	Overall CHD
chr6	149312981	A	G	35915156	chr6:149312981:A:G	a	g	0.377	0.0964	0.0579	0.0961	++	Overall CHD
chr6	149320064	A	T	35915156	chr6:149320064:A:T	a	t	0.1369	0.085	0.088	0.334	++	Overall CHD
chr6	149322826	T	A	35915156	chr6:149322826:T:A	a	t	0.1369	-0.0651	0.0883	0.4609	--	Overall CHD
chr6	149323562	G	A	35915156	chr6:149323562:G:A	a	g	0.1371	-0.0847	0.0879	0.3353	--	Overall CHD
chr6	149325172	C	T	35915156	chr6:149325172:C:T	t	c	0.3603	-0.0785	0.0584	0.1789	--	Overall CHD
chr6	149325385	A	G	35915156	chr6:149325385:A:G	a	g	0.1368	0.0662	0.0883	0.4529	++	Overall CHD
chr6	149326389	T	C	35915156	chr6:149326389:T:C	t	c	0.3648	0.076	0.0584	0.1926	-+	Overall CHD
chr6	149326808	C	T	35915156	chr6:149326808:C:T	t	c	0.3602	-0.0803	0.0584	0.1692	--	Overall CHD
chr6	149327245	G	A	35915156	chr6:149327245:G:A	a	g	0.143	-0.0676	0.0868	0.4362	--	Overall CHD
chr6	149327304	T	A	35915156	chr6:149327304:T:A	a	t	0.3603	-0.0779	0.0584	0.1823	--	Overall CHD
chr6	149327763	T	A	35915156	chr6:149327763:T:A	a	t	0.1369	-0.0755	0.0881	0.3917	--	Overall CHD
chr6	149328585	C	T	35915156	chr6:149328585:C:T	t	c	0.1371	-0.085	0.0879	0.3336	--	Overall CHD
chr6	149328964	G	C	35915156	chr6:149328964:G:C	c	g	0.1371	-0.0854	0.0879	0.331	--	Overall CHD
chr6	149330128	G	A	35915156	chr6:149330128:G:A	a	g	0.3588	-0.0882	0.0585	0.1314	--	Overall CHD
chr6	149331150	G	A	35915156	chr6:149331150:G:A	a	g	0.1372	-0.0654	0.0882	0.4583	--	Overall CHD
chr6	149332656	G	A	35915156	chr6:149332656:G:A	a	g	0.1374	-0.0856	0.0878	0.3296	--	Overall CHD
chr6	149333812	A	G	35915156	chr6:149333812:A:G	a	g	0.1374	0.0857	0.0878	0.3294	++	Overall CHD
chr6	149334462	T	C	35915156	chr6:149334462:T:C	t	c	0.1373	0.0854	0.0878	0.3307	++	Overall CHD
chr6	149334776	A	G	35915156	chr6:149334776:A:G	a	g	0.1372	0.0653	0.0882	0.4588	++	Overall CHD
chr6	149334914	A	G	35915156	chr6:149334914:A:G	a	g	0.1372	0.0651	0.0882	0.4603	++	Overall CHD
chr6	149336091	G	A	35915156	chr6:149336091:G:A	a	g	0.3626	-0.0737	0.0583	0.2062	+-	Overall CHD
chr6	149337223	CTG	C	35915156	chr6:149337223:CTG:C	ctg	c	0.1387	0.0981	0.0853	0.2503	++	Overall CHD
chr6	149337842	T	G	35915156	chr6:149337842:T:G	t	g	0.3641	0.0742	0.058	0.2009	-+	Overall CHD
chr6	149338512	T	C	35915156	chr6:149338512:T:C	t	c	0.1372	0.0651	0.0882	0.4604	++	Overall CHD
chr6	149339132	G	A	35915156	chr6:149339132:G:A	a	g	0.1392	-0.0511	0.0832	0.5391	-+	Overall CHD
chr6	149339362	C	T	35915156	chr6:149339362:C:T	t	c	0.1374	-0.085	0.0878	0.3332	--	Overall CHD
chr6	149341813	A	G	35915156	chr6:149341813:A:G	a	g	0.1374	0.0833	0.0878	0.343	++	Overall CHD
chr6	149344801	C	T	35915156	chr6:149344801:C:T	t	c	0.3552	-0.0714	0.0588	0.2248	--	Overall CHD
chr6	149345841	G	A	35915156	chr6:149345841:G:A	a	g	0.4164	-0.0192	0.0565	0.7344	--	Overall CHD
chr6	149346124	A	C	35915156	chr6:149346124:A:C	a	c	0.1374	0.084	0.0878	0.3389	++	Overall CHD
chr6	149347076	T	C	35915156	chr6:149347076:T:C	t	c	0.1373	0.0849	0.0878	0.3338	++	Overall CHD
chr6	149347391	A	G	35915156	chr6:149347391:A:G	a	g	0.1373	0.0739	0.088	0.4013	++	Overall CHD
chr6	149348443	A	C	35915156	chr6:149348443:A:C	a	c	0.1373	0.074	0.088	0.4007	++	Overall CHD
chr6	149349248	G	A	35915156	chr6:149349248:G:A	a	g	0.1374	-0.0838	0.0878	0.34	--	Overall CHD
chr6	149349742	C	T	35915156	chr6:149349742:C:T	t	c	0.1383	-0.0821	0.0858	0.3385	--	Overall CHD
chr6	149350041	T	C	35915156	chr6:149350041:T:C	t	c	0.3627	0.074	0.0583	0.2041	-+	Overall CHD
chr6	149350562	G	T	35915156	chr6:149350562:G:T	t	g	0.4256	-0.0233	0.0563	0.679	--	Overall CHD
chr6	149351130	GC	G	35915156	chr6:149351130:GC:G	g	gc	0.1371	-0.0675	0.0882	0.444	--	Overall CHD
chr6	149351529	T	C	35915156	chr6:149351529:T:C	t	c	0.1374	0.0839	0.0878	0.3393	++	Overall CHD
chr6	149354136	T	G	35915156	chr6:149354136:T:G	t	g	0.1374	0.084	0.0878	0.3389	++	Overall CHD
chr6	149358235	A	G	35915156	chr6:149358235:A:G	a	g	0.3629	0.0723	0.0582	0.2142	-+	Overall CHD
chr6	149360381	C	T	35915156	chr6:149360381:C:T	t	c	0.1365	-0.0763	0.0983	0.4373	--	Overall CHD
chr6	149368321	A	G	35915156	chr6:149368321:A:G	a	g	0.3629	0.0718	0.0582	0.2179	-+	Overall CHD
chr6	149369589	A	C	35915156	chr6:149369589:A:C	a	c	0.1371	0.0672	0.0881	0.4454	++	Overall CHD
chr6	149370155	AT	A	35915156	chr6:149370155:AT:A	a	at	0.1373	-0.0737	0.0879	0.4017	--	Overall CHD
chr6	149370466	A	G	35915156	chr6:149370466:A:G	a	g	0.1373	0.0739	0.0879	0.4	++	Overall CHD
chr6	149371093	G	A	35915156	chr6:149371093:G:A	a	g	0.3551	-0.0657	0.0588	0.2641	+-	Overall CHD
chr6	149371799	G	A	35915156	chr6:149371799:G:A	a	g	0.419	-0.0112	0.0561	0.8415	--	Overall CHD
chr6	149372183	C	A	35915156	chr6:149372183:C:A	a	c	0.138	-0.0583	0.088	0.508	-+	Overall CHD
chr6	149376624	C	T	35915156	chr6:149376624:C:T	t	c	0.1371	-0.0506	0.0882	0.5667	-+	Overall CHD
chr6	149379355	G	A	35915156	chr6:149379355:G:A	a	g	0.137	-0.0508	0.0883	0.5649	-+	Overall CHD
chr6	149382412	A	G	35915156	chr6:149382412:A:G	a	g	0.1372	0.076	0.0878	0.3864	++	Overall CHD
chr6	149382785	T	A	35915156	chr6:149382785:T:A	a	t	0.1373	-0.0762	0.0878	0.3854	--	Overall CHD
chr6	149384793	A	G	35915156	chr6:149384793:A:G	a	g	0.1371	0.0542	0.0882	0.5387	+-	Overall CHD
chr6	149386152	A	G	35915156	chr6:149386152:A:G	a	g	0.3578	0.06	0.0587	0.3061	-+	Overall CHD
chr6	149386515	A	G	35915156	chr6:149386515:A:G	a	g	0.1373	0.0755	0.0878	0.3897	++	Overall CHD
chr6	149387803	CT	C	35915156	chr6:149387803:CT:C	ct	c	0.1372	0.0714	0.0878	0.416	++	Overall CHD
chr6	149389066	C	T	35915156	chr6:149389066:C:T	t	c	0.1371	-0.0496	0.0882	0.5738	-+	Overall CHD
chr6	149389361	T	C	35915156	chr6:149389361:T:C	t	c	0.3576	0.0597	0.0587	0.3094	-+	Overall CHD
chr6	149390847	G	C	35915156	chr6:149390847:G:C	c	g	0.1373	-0.0754	0.0878	0.3902	--	Overall CHD
chr6	149391563	G	A	35915156	chr6:149391563:G:A	a	g	0.1373	-0.0757	0.0878	0.3883	--	Overall CHD
chr6	149391954	T	C	35915156	chr6:149391954:T:C	t	c	0.1373	0.0762	0.0877	0.385	++	Overall CHD
chr6	149393183	C	G	35915156	chr6:149393183:C:G	c	g	0.1372	0.0714	0.0878	0.4158	++	Overall CHD
chr6	149393654	G	T	35915156	chr6:149393654:G:T	t	g	0.1371	-0.0481	0.0882	0.5856	-+	Overall CHD
chr6	149396206	C	T	35915156	chr6:149396206:C:T	t	c	0.1372	-0.0715	0.0878	0.4157	--	Overall CHD
chr6	149398264	G	A	35915156	chr6:149398264:G:A	a	g	0.3574	-0.0622	0.0587	0.289	+-	Overall CHD
chr6	149399888	A	G	35915156	chr6:149399888:A:G	a	g	0.1373	0.0762	0.0877	0.3849	++	Overall CHD
chr6	149401626	A	G	35915156	chr6:149401626:A:G	a	g	0.1373	0.0764	0.0877	0.3839	++	Overall CHD
chr6	149402412	A	G	35915156	chr6:149402412:A:G	a	g	0.3632	0.0709	0.0582	0.2232	-+	Overall CHD
chr6	149403093	G	C	35915156	chr6:149403093:G:C	c	g	0.1373	-0.0764	0.0877	0.3839	--	Overall CHD
chr6	149403970	A	G	35915156	chr6:149403970:A:G	a	g	0.1374	0.0752	0.0875	0.3899	++	Overall CHD
chr6	149404446	A	G	35915156	chr6:149404446:A:G	a	g	0.1373	0.0766	0.0877	0.3825	++	Overall CHD
chr6	149405489	A	G	35915156	chr6:149405489:A:G	a	g	0.1373	0.077	0.0877	0.3799	++	Overall CHD
chr6	149406209	T	A	35915156	chr6:149406209:T:A	a	t	0.1372	-0.0755	0.0878	0.3899	--	Overall CHD
chr6	149407042	T	C	35915156	chr6:149407042:T:C	t	c	0.1373	0.0767	0.0877	0.3821	++	Overall CHD
chr6	149408824	C	T	35915156	chr6:149408824:C:T	t	c	0.1372	-0.0759	0.0877	0.3866	--	Overall CHD
chr6	149409710	G	A	35915156	chr6:149409710:G:A	a	g	0.1374	-0.0524	0.088	0.5516	-+	Overall CHD
chr6	149410768	C	T	35915156	chr6:149410768:C:T	t	c	0.1375	-0.0765	0.0876	0.3822	--	Overall CHD
chr6	149412119	A	T	35915156	chr6:149412119:A:T	a	t	0.3704	0.0698	0.0601	0.245	++	Overall CHD
chr6	149413248	G	A	35915156	chr6:149413248:G:A	a	g	0.1374	-0.0759	0.0877	0.3868	--	Overall CHD
chr6	149414253	C	T	35915156	chr6:149414253:C:T	t	c	0.1373	-0.0759	0.0877	0.387	--	Overall CHD
chr6	149414294	T	C	35915156	chr6:149414294:T:C	t	c	0.367	0.0724	0.0596	0.2243	++	Overall CHD
chr6	149414464	A	G	35915156	chr6:149414464:A:G	a	g	0.1367	0.0784	0.0984	0.4258	++	Overall CHD
chr6	149415012	A	C	35915156	chr6:149415012:A:C	a	c	0.1372	0.0533	0.0883	0.5456	+-	Overall CHD
chr6	149415467	G	A	35915156	chr6:149415467:G:A	a	g	0.1377	-0.0791	0.0876	0.3669	--	Overall CHD
chr6	149416359	G	A	35915156	chr6:149416359:G:A	a	g	0.4436	-0.0546	0.0568	0.336	--	Overall CHD
chr6	149416489	A	G	35915156	chr6:149416489:A:G	a	g	0.1374	0.0811	0.0878	0.3555	++	Overall CHD
chr6	149417214	A	G	35915156	chr6:149417214:A:G	a	g	0.3674	0.0753	0.0596	0.2062	++	Overall CHD
chr6	149417682	C	A	35915156	chr6:149417682:C:A	a	c	0.1371	-0.061	0.0883	0.4897	-+	Overall CHD
chr6	149422267	C	T	35915156	chr6:149422267:C:T	t	c	0.1643	-0.0393	0.0766	0.6082	-+	Overall CHD
chr6	149422735	C	A	35915156	chr6:149422735:C:A	a	c	0.3647	-0.0427	0.0571	0.4549	+-	Overall CHD
chr6	149423788	C	T	35915156	chr6:149423788:C:T	t	c	0.2054	-0.0258	0.0709	0.7158	-+	Overall CHD
chr6	149425157	G	A	35915156	chr6:149425157:G:A	a	g	0.1788	-0.0195	0.0737	0.7915	-+	Overall CHD
chr6	149425497	C	T	35915156	chr6:149425497:C:T	t	c	0.1799	-0.0207	0.0734	0.778	-+	Overall CHD
chr6	149425889	C	G	35915156	chr6:149425889:C:G	c	g	0.1363	0.0535	0.0887	0.5463	+-	Overall CHD
chr6	149426243	G	A	35915156	chr6:149426243:G:A	a	g	0.4772	-0.0037	0.0555	0.9472	+-	Overall CHD
chr6	149426955	G	A	35915156	chr6:149426955:G:A	a	g	0.4152	-0.0278	0.0558	0.619	+-	Overall CHD
chr6	149427275	C	A	35915156	chr6:149427275:C:A	a	c	0.1761	0.0011	0.074	0.9879	-+	Overall CHD
chr6	149429303	A	T	35915156	chr6:149429303:A:T	a	t	0.1974	0.0273	0.0716	0.7034	+-	Overall CHD
chr6	149431386	C	A	35915156	chr6:149431386:C:A	a	c	0.1468	-0.0495	0.0892	0.5787	-+	Overall CHD
chr6	149432168	C	T	35915156	chr6:149432168:C:T	t	c	0.4406	-0.0212	0.0556	0.7035	+-	Overall CHD
chr6	149432463	G	T	35915156	chr6:149432463:G:T	t	g	0.2005	-0.0182	0.0709	0.7976	-+	Overall CHD
chr6	149434559	A	G	35915156	chr6:149434559:A:G	a	g	0.2137	0.0341	0.0706	0.6293	+-	Overall CHD
chr6	149434590	G	A	35915156	chr6:149434590:G:A	a	g	0.2136	-0.0334	0.0707	0.637	-+	Overall CHD
chr6	149435726	T	A	35915156	chr6:149435726:T:A	a	t	0.2008	-0.0433	0.0725	0.5507	-+	Overall CHD
chr6	149436460	C	T	35915156	chr6:149436460:C:T	t	c	0.2007	-0.0469	0.0727	0.5191	-+	Overall CHD
chr6	149438189	C	A	35915156	chr6:149438189:C:A	a	c	0.2137	-0.0379	0.0707	0.5924	-+	Overall CHD
chr6	149440351	A	G	35915156	chr6:149440351:A:G	a	g	0.2135	0.0351	0.0706	0.6193	+-	Overall CHD
chr6	149441973	C	T	35915156	chr6:149441973:C:T	t	c	0.132	-0.0106	0.0903	0.9066	-+	Overall CHD
chr6	149442603	C	A	35915156	chr6:149442603:C:A	a	c	0.1858	-0.0708	0.0763	0.3534	-+	Overall CHD
chr6	149448907	G	A	35915156	chr6:149448907:G:A	a	g	0.1861	-0.0548	0.0759	0.4703	-+	Overall CHD
chr6	149449043	C	T	35915156	chr6:149449043:C:T	t	c	0.3323	-0.0632	0.0603	0.2947	--	Overall CHD
chr6	149451054	G	A	35915156	chr6:149451054:G:A	a	g	0.2108	-0.0333	0.0708	0.6377	-+	Overall CHD
chr6	149452585	C	G	35915156	chr6:149452585:C:G	c	g	0.1988	0.0376	0.0726	0.6046	+-	Overall CHD
chr6	149453599	TC	T	35915156	chr6:149453599:TC:T	t	tc	0.18	-0.075	0.0836	0.3695	-+	Overall CHD
chr6	149454618	G	A	35915156	chr6:149454618:G:A	a	g	0.245	0.0283	0.0672	0.6733	-+	Overall CHD
chr6	149456270	A	G	35915156	chr6:149456270:A:G	a	g	0.211	0.0194	0.071	0.7845	+-	Overall CHD
chr6	149457105	C	G	35915156	chr6:149457105:C:G	c	g	0.1802	0.0851	0.0835	0.3078	+-	Overall CHD
chr6	149471889	G	A	35915156	chr6:149471889:G:A	a	g	0.17	-0.0862	0.0846	0.3083	-+	Overall CHD
chr6	149474556	G	A	35915156	chr6:149474556:G:A	a	g	0.1786	-0.0499	0.0825	0.5454	-+	Overall CHD
chr6	149474900	G	A	35915156	chr6:149474900:G:A	a	g	0.1858	-0.0074	0.0751	0.9214	-+	Overall CHD
chr6	149475928	T	A	35915156	chr6:149475928:T:A	a	t	0.1857	0.0031	0.0782	0.9687	-+	Overall CHD
chr6	149477699	C	T	35915156	chr6:149477699:C:T	t	c	0.1786	-0.0681	0.0816	0.4042	-+	Overall CHD
chr6	149479386	A	G	35915156	chr6:149479386:A:G	a	g	0.1834	0.0379	0.078	0.6265	+-	Overall CHD
chr6	149480535	C	G	35915156	chr6:149480535:C:G	c	g	0.1768	0.0436	0.085	0.608	+-	Overall CHD
chr6	150658677	G	A	35915156	chr6:150658677:G:A	a	g	0.0806	0.0117	0.101	0.9077	++	Overall CHD
chr6	150660180	G	T	35915156	chr6:150660180:G:T	t	g	0.0797	0.0031	0.1019	0.9756	+-	Overall CHD
chr6	150661842	G	A	35915156	chr6:150661842:G:A	a	g	0.089	0.0022	0.0981	0.9821	+-	Overall CHD
chr6	150663295	C	T	35915156	chr6:150663295:C:T	t	c	0.0828	0.007	0.1006	0.9445	++	Overall CHD
chr6	150663605	G	A	35915156	chr6:150663605:G:A	a	g	0.0821	0.01	0.1009	0.9213	++	Overall CHD
chr6	150668562	A	G	35915156	chr6:150668562:A:G	a	g	0.0869	0.0138	0.0989	0.8892	-+	Overall CHD
chr6	150671234	T	A	35915156	chr6:150671234:T:A	a	t	0.1147	0.0306	0.0901	0.7342	++	Overall CHD
chr6	150675899	T	C	35915156	chr6:150675899:T:C	t	c	0.115	-0.0081	0.0899	0.9284	+-	Overall CHD
chr6	150676265	C	T	35915156	chr6:150676265:C:T	t	c	0.1484	-0.0116	0.0838	0.8901	--	Overall CHD
chr6	150678328	C	T	35915156	chr6:150678328:C:T	t	c	0.1501	-0.0033	0.0836	0.9683	-+	Overall CHD
chr6	150681235	T	C	35915156	chr6:150681235:T:C	t	c	0.1232	-0.0218	0.0881	0.8046	+-	Overall CHD
chr6	150682704	C	T	35915156	chr6:150682704:C:T	t	c	0.0902	-0.0194	0.0965	0.8407	-+	Overall CHD
chr6	150683634	G	C	35915156	chr6:150683634:G:C	c	g	0.0857	-0.0092	0.0995	0.9262	--	Overall CHD
chr6	150687701	A	T	35915156	chr6:150687701:A:T	a	t	0.0882	0.027	0.0986	0.7839	++	Overall CHD
chr6	159203648	G	A	35915156	chr6:159203648:G:A	a	g	0.4845	0.0916	0.0576	0.1114	++	Overall CHD
chr6	159207946	G	A	35915156	chr6:159207946:G:A	a	g	0.4863	0.0954	0.0574	0.09638	++	Overall CHD
chr6	159215643	A	G	35915156	chr6:159215643:A:G	a	g	0.4726	-0.1082	0.0607	0.07487	--	Overall CHD
chr6	159216455	G	A	35915156	chr6:159216455:G:A	a	g	0.4727	0.1102	0.0607	0.06936	++	Overall CHD
chr6	159216623	C	T	35915156	chr6:159216623:C:T	t	c	0.4723	0.1126	0.0613	0.06615	++	Overall CHD
chr6	159216689	G	A	35915156	chr6:159216689:G:A	a	g	0.4726	0.1095	0.0607	0.07121	++	Overall CHD
chr6	159216859	G	A	35915156	chr6:159216859:G:A	a	g	0.4727	0.1102	0.0607	0.06929	++	Overall CHD
chr6	159218498	G	A	35915156	chr6:159218498:G:A	a	g	0.4977	0.0967	0.0585	0.09855	++	Overall CHD
chr6	159218540	G	C	35915156	chr6:159218540:G:C	c	g	0.4936	0.0964	0.0588	0.1008	+-	Overall CHD
chr6	159218628	C	G	35915156	chr6:159218628:C:G	c	g	0.4706	-0.1285	0.0605	0.03382	--	Overall CHD
chr6	159218753	C	T	35915156	chr6:159218753:C:T	t	c	0.4962	0.0862	0.0586	0.1412	+-	Overall CHD
chr6	159218852	A	G	35915156	chr6:159218852:A:G	a	g	0.472	-0.111	0.06	0.06434	--	Overall CHD
chr6	159219143	A	T	35915156	chr6:159219143:A:T	a	t	0.4708	-0.1296	0.0605	0.03226	--	Overall CHD
chr6	159219249	A	C	35915156	chr6:159219249:A:C	a	c	0.4935	-0.0957	0.0588	0.1035	-+	Overall CHD
chr6	159219513	C	T	35915156	chr6:159219513:C:T	t	c	0.4935	0.0956	0.0588	0.1038	+-	Overall CHD
chr6	159219533	C	T	35915156	chr6:159219533:C:T	t	c	0.4926	0.0954	0.0586	0.1038	+-	Overall CHD
chr6	159219869	G	A	35915156	chr6:159219869:G:A	a	g	0.4934	0.0946	0.0588	0.1075	+-	Overall CHD
chr6	159220428	C	T	35915156	chr6:159220428:C:T	t	c	0.4938	0.098	0.0588	0.09575	++	Overall CHD
chr6	159220706	G	A	35915156	chr6:159220706:G:A	a	g	0.4932	0.1008	0.0588	0.08656	++	Overall CHD
chr6	159220822	G	T	35915156	chr6:159220822:G:T	t	g	0.4968	0.0967	0.0585	0.09857	+-	Overall CHD
chr6	159220829	T	C	35915156	chr6:159220829:T:C	t	c	0.4968	-0.0967	0.0585	0.09848	-+	Overall CHD
chr6	159220973	C	T	35915156	chr6:159220973:C:T	t	c	0.4968	0.0968	0.0585	0.09827	+-	Overall CHD
chr6	159221096	G	A	35915156	chr6:159221096:G:A	a	g	0.4967	0.0946	0.0586	0.1061	+-	Overall CHD
chr6	159221469	A	G	35915156	chr6:159221469:A:G	a	g	0.4974	-0.0786	0.0587	0.181	-+	Overall CHD
chr6	159247630	G	T	35915156	chr6:159247630:G:T	t	g	0.1318	-0.0902	0.082	0.2713	-+	Overall CHD
chr6	159250604	T	C	35915156	chr6:159250604:T:C	t	c	0.1314	0.0887	0.0819	0.279	+-	Overall CHD
chr6	159252214	A	G	35915156	chr6:159252214:A:G	a	g	0.1314	0.0888	0.0819	0.278	+-	Overall CHD
chr6	159263552	T	C	35915156	chr6:159263552:T:C	t	c	0.1251	0.0933	0.0839	0.2662	+-	Overall CHD
chr6	159263879	T	C	35915156	chr6:159263879:T:C	t	c	0.1251	0.0934	0.0839	0.2658	+-	Overall CHD
chr6	159270625	T	C	35915156	chr6:159270625:T:C	t	c	0.1206	0.1145	0.0855	0.1807	+-	Overall CHD
chr6	159271564	T	C	35915156	chr6:159271564:T:C	t	c	0.1182	0.1162	0.0853	0.1732	+-	Overall CHD
chr6	159272188	C	T	35915156	chr6:159272188:C:T	t	c	0.1646	-0.0154	0.0767	0.8411	-+	Overall CHD
chr6	159273690	A	G	35915156	chr6:159273690:A:G	a	g	0.1276	0.0891	0.0835	0.2862	+-	Overall CHD
chr6	159277280	T	C	35915156	chr6:159277280:T:C	t	c	0.1046	0.14	0.0939	0.136	++	Overall CHD
chr6	159278252	T	G	35915156	chr6:159278252:T:G	t	g	0.1274	0.087	0.0838	0.2992	+-	Overall CHD
chr6	159280962	G	A	35915156	chr6:159280962:G:A	a	g	0.0425	0.4307	0.1884	0.02223	+?	Overall CHD
chr6	159284411	T	C	35915156	chr6:159284411:T:C	t	c	0.1065	0.1478	0.0962	0.1244	+-	Overall CHD
chr6	159286387	A	G	35915156	chr6:159286387:A:G	a	g	0.1185	0.1451	0.0872	0.09601	++	Overall CHD
chr6	159287467	T	C	35915156	chr6:159287467:T:C	t	c	0.1231	0.0859	0.0852	0.3133	+-	Overall CHD
chr6	159290483	A	G	35915156	chr6:159290483:A:G	a	g	0.1334	0.1338	0.0822	0.1037	++	Overall CHD
chr6	159290825	T	C	35915156	chr6:159290825:T:C	t	c	0.1117	0.1556	0.0911	0.08768	++	Overall CHD
chr6	159292504	C	G	35915156	chr6:159292504:C:G	c	g	0.1116	0.1559	0.091	0.08676	++	Overall CHD
chr6	159295925	C	T	35915156	chr6:159295925:C:T	t	c	0.1089	-0.1574	0.0908	0.08296	--	Overall CHD
chr6	159296330	G	C	35915156	chr6:159296330:G:C	c	g	0.1116	-0.1554	0.0911	0.08795	--	Overall CHD
chr6	159297958	C	G	35915156	chr6:159297958:C:G	c	g	0.2324	-0.0678	0.0688	0.3241	+-	Overall CHD
chr6	159298151	T	G	35915156	chr6:159298151:T:G	t	g	0.2301	-0.0659	0.0686	0.337	+-	Overall CHD
chr6	159298207	G	A	35915156	chr6:159298207:G:A	a	g	0.1244	-0.0985	0.085	0.2464	-+	Overall CHD
chr6	159298543	T	C	35915156	chr6:159298543:T:C	t	c	0.1115	0.1529	0.0911	0.09338	++	Overall CHD
chr6	159299924	C	A	35915156	chr6:159299924:C:A	a	c	0.2257	0.0805	0.0689	0.2424	-+	Overall CHD
chr6	159303265	G	A	35915156	chr6:159303265:G:A	a	g	0.1064	-0.1446	0.0921	0.1164	--	Overall CHD
chr6	159305720	G	A	35915156	chr6:159305720:G:A	a	g	0.1312	-0.0262	0.082	0.749	-+	Overall CHD
chr6	159307194	T	C	35915156	chr6:159307194:T:C	t	c	0.1312	0.0274	0.0819	0.7381	+-	Overall CHD
chr6	159307661	G	A	35915156	chr6:159307661:G:A	a	g	0.1265	-0.0235	0.0834	0.7782	-+	Overall CHD
chr6	159310189	A	G	35915156	chr6:159310189:A:G	a	g	0.1265	0.0245	0.0834	0.7694	+-	Overall CHD
chr6	159310837	G	A	35915156	chr6:159310837:G:A	a	g	0.1266	-0.0238	0.0834	0.7756	-+	Overall CHD
chr6	159312662	T	G	35915156	chr6:159312662:T:G	t	g	0.1472	-0.0558	0.077	0.4688	+-	Overall CHD
chr6	159313459	T	C	35915156	chr6:159313459:T:C	t	c	0.1263	0.0276	0.0835	0.7407	+-	Overall CHD
chr6	159314261	G	A	35915156	chr6:159314261:G:A	a	g	0.153	-0.0825	0.0779	0.2899	--	Overall CHD
chr6	159315873	C	G	35915156	chr6:159315873:C:G	c	g	0.1014	0.0632	0.0987	0.5222	+-	Overall CHD
chr6	159316164	C	G	35915156	chr6:159316164:C:G	c	g	0.1007	0.0735	0.0988	0.4574	+-	Overall CHD
chr6	159316215	C	G	35915156	chr6:159316215:C:G	c	g	0.1131	-0.0119	0.0868	0.891	+-	Overall CHD
chr6	159323906	C	T	35915156	chr6:159323906:C:T	t	c	0.1124	0.0108	0.0871	0.9017	-+	Overall CHD
chr6	159324377	A	G	35915156	chr6:159324377:A:G	a	g	0.1001	0.0661	0.0991	0.5044	+-	Overall CHD
chr6	159325900	A	C	35915156	chr6:159325900:A:C	a	c	0.137	0.0229	0.0813	0.7781	+-	Overall CHD
chr6	159327057	A	T	35915156	chr6:159327057:A:T	a	t	0.1122	-0.0122	0.087	0.8889	+-	Overall CHD
chr6	159330096	A	G	35915156	chr6:159330096:A:G	a	g	0.1113	-0.0031	0.0873	0.9713	+-	Overall CHD
chr6	159330103	T	C	35915156	chr6:159330103:T:C	t	c	0.1871	-0.0148	0.0735	0.8399	+-	Overall CHD
chr6	159332078	C	T	35915156	chr6:159332078:C:T	t	c	0.1402	0.0742	0.0788	0.3468	-+	Overall CHD
chr6	159332430	T	A	35915156	chr6:159332430:T:A	a	t	0.042	0.2306	0.1646	0.1612	+-	Overall CHD
chr6	159335601	T	G	35915156	chr6:159335601:T:G	t	g	0.1403	-0.0707	0.0788	0.3698	+-	Overall CHD
chr6	159335643	C	A	35915156	chr6:159335643:C:A	a	c	0.1085	-0.0001	0.0871	0.9991	-+	Overall CHD
chr6	159338436	G	A	35915156	chr6:159338436:G:A	a	g	0.0992	-0.0728	0.0991	0.4627	-+	Overall CHD
chr6	159339647	G	A	35915156	chr6:159339647:G:A	a	g	0.1404	0.0769	0.0788	0.3294	-+	Overall CHD
chr6	159339824	T	C	35915156	chr6:159339824:T:C	t	c	0.0992	0.0724	0.099	0.4646	+-	Overall CHD
chr6	159339851	A	G	35915156	chr6:159339851:A:G	a	g	0.1404	-0.0769	0.0788	0.3292	+-	Overall CHD
chr6	159341276	C	T	35915156	chr6:159341276:C:T	t	c	0.1193	0.0546	0.0841	0.516	-+	Overall CHD
chr6	159341282	T	C	35915156	chr6:159341282:T:C	t	c	0.1197	-0.0536	0.084	0.5232	+-	Overall CHD
chr6	159344895	T	C	35915156	chr6:159344895:T:C	t	c	0.1	0.0313	0.0955	0.7431	+-	Overall CHD
chr6	159349237	G	A	35915156	chr6:159349237:G:A	a	g	0.1192	0.0534	0.0842	0.5259	-+	Overall CHD
chr6	159353265	T	A	35915156	chr6:159353265:T:A	a	t	0.1242	-0.0876	0.0828	0.2901	--	Overall CHD
chr6	159353515	T	C	35915156	chr6:159353515:T:C	t	c	0.0998	0.0338	0.0956	0.724	+-	Overall CHD
chr6	159355696	A	C	35915156	chr6:159355696:A:C	a	c	0.1247	0.0843	0.0828	0.3089	+-	Overall CHD
chr6	159356538	G	C	35915156	chr6:159356538:G:C	c	g	0.0992	-0.0743	0.0991	0.4535	-+	Overall CHD
chr6	159356578	G	A	35915156	chr6:159356578:G:A	a	g	0.1106	-0.0006	0.0881	0.995	-+	Overall CHD
chr6	159358052	A	C	35915156	chr6:159358052:A:C	a	c	0.1236	0.0981	0.0816	0.2296	++	Overall CHD
chr6	159359079	C	T	35915156	chr6:159359079:C:T	t	c	0.1042	-0.1112	0.0923	0.2281	-+	Overall CHD
chr6	159360085	A	G	35915156	chr6:159360085:A:G	a	g	0.1024	0.0532	0.0944	0.5731	+-	Overall CHD
chr6	159364767	T	C	35915156	chr6:159364767:T:C	t	c	0.0986	0.0559	0.0941	0.5525	+-	Overall CHD
chr6	159366725	C	T	35915156	chr6:159366725:C:T	t	c	0.1022	-0.0514	0.0944	0.5859	-+	Overall CHD
chr6	159368176	G	A	35915156	chr6:159368176:G:A	a	g	0.1179	-0.0735	0.0847	0.3856	-+	Overall CHD
chr6	159369030	C	T	35915156	chr6:159369030:C:T	t	c	0.1022	-0.0531	0.0943	0.5738	-+	Overall CHD
chr6	159371184	T	C	35915156	chr6:159371184:T:C	t	c	0.1059	0.0441	0.0957	0.6448	+-	Overall CHD
chr6	159459573	T	C	35915156	chr6:159459573:T:C	t	c	0.0186	-0.4792	0.2857	0.09353	-?	Overall CHD
chr6	159764119	A	C	35915156	chr6:159764119:A:C	a	c	0.0201	-0.1286	0.2329	0.5809	-+	Overall CHD
chr6	159821455	G	T	35915156	chr6:159821455:G:T	t	g	0.0234	0.1455	0.2839	0.6083	+?	Overall CHD
chr6	159844561	C	G	35915156	chr6:159844561:C:G	c	g	0.0255	-0.0495	0.2532	0.8451	-?	Overall CHD
chr6	159871571	C	G	35915156	chr6:159871571:C:G	c	g	0.0181	-0.2315	0.288	0.4215	-?	Overall CHD
chr6	159965909	T	C	35915156	chr6:159965909:T:C	t	c	0.0102	0.4466	0.4093	0.2752	+?	Overall CHD
chr6	159969751	G	A	35915156	chr6:159969751:G:A	a	g	0.0406	-0.0611	0.1677	0.7157	-+	Overall CHD
chr6	160003858	G	A	35915156	chr6:160003858:G:A	a	g	0.0135	0.2775	0.357	0.4369	+?	Overall CHD
chr6	160008705	A	G	35915156	chr6:160008705:A:G	a	g	0.114	-0.0573	0.1	0.5669	--	Overall CHD
chr6	160022358	A	G	35915156	chr6:160022358:A:G	a	g	0.0817	-0.0219	0.1042	0.8335	-+	Overall CHD
chr6	160044259	G	A	35915156	chr6:160044259:G:A	a	g	0.4683	-0.0149	0.0562	0.7911	+-	Overall CHD
chr6	160084167	C	G	35915156	chr6:160084167:C:G	c	g	0.0108	-0.293	0.3599	0.4157	-?	Overall CHD
chr6	160148750	T	C	35915156	chr6:160148750:T:C	t	c	0.4649	0.0119	0.0576	0.8366	++	Overall CHD
chr6	160148981	C	T	35915156	chr6:160148981:C:T	t	c	0.4825	-0.0337	0.0573	0.5567	--	Overall CHD
chr6	160149082	G	A	35915156	chr6:160149082:G:A	a	g	0.4565	-0.0395	0.0572	0.4892	--	Overall CHD
chr6	160149140	A	G	35915156	chr6:160149140:A:G	a	g	0.4872	0.0327	0.0568	0.5646	-+	Overall CHD
chr6	160149592	C	T	35915156	chr6:160149592:C:T	t	c	0.3031	-0.0503	0.0662	0.4471	--	Overall CHD
chr6	160150467	A	G	35915156	chr6:160150467:A:G	a	g	0.314	0.0708	0.062	0.253	++	Overall CHD
chr6	160151525	T	A	35915156	chr6:160151525:T:A	a	t	0.3017	-0.0359	0.0669	0.5918	--	Overall CHD
chr6	160152375	C	T	35915156	chr6:160152375:C:T	t	c	0.2993	-0.046	0.0668	0.4914	--	Overall CHD
chr6	160152995	C	T	35915156	chr6:160152995:C:T	t	c	0.4866	-0.0312	0.0576	0.5881	--	Overall CHD
chr6	160153005	C	T	35915156	chr6:160153005:C:T	t	c	0.3573	-0.0362	0.0591	0.5406	--	Overall CHD
chr6	160153770	A	G	35915156	chr6:160153770:A:G	a	g	0.4623	0.0167	0.0568	0.7688	-+	Overall CHD
chr6	160154170	G	A	35915156	chr6:160154170:G:A	a	g	0.4529	-0.0222	0.0569	0.6968	+-	Overall CHD
chr6	160154953	C	T	35915156	chr6:160154953:C:T	t	c	0.4399	-0.0224	0.057	0.695	--	Overall CHD
chr6	160156467	G	C	35915156	chr6:160156467:G:C	c	g	0.457	-0.0085	0.0569	0.8811	+-	Overall CHD
chr6	160157239	G	T	35915156	chr6:160157239:G:T	t	g	0.4395	-0.0231	0.0565	0.6823	+-	Overall CHD
chr6	160185493	C	T	35915156	chr6:160185493:C:T	t	c	0.078	-0.1383	0.1312	0.2918	-+	Overall CHD
chr6	160207021	A	T	35915156	chr6:160207021:A:T	a	t	0.1286	-0.0273	0.0899	0.761	+-	Overall CHD
chr6	160207525	T	C	35915156	chr6:160207525:T:C	t	c	0.1295	-0.0209	0.0896	0.8153	+-	Overall CHD
chr6	160207558	G	A	35915156	chr6:160207558:G:A	a	g	0.1294	0.0202	0.0896	0.8212	-+	Overall CHD
chr6	160207873	C	T	35915156	chr6:160207873:C:T	t	c	0.2071	0.0102	0.0917	0.9114	+-	Overall CHD
chr6	160208793	T	C	35915156	chr6:160208793:T:C	t	c	0.1258	-0.0047	0.0894	0.9584	+-	Overall CHD
chr6	160208988	T	C	35915156	chr6:160208988:T:C	t	c	0.1296	-0.0231	0.0895	0.7965	+-	Overall CHD
chr6	160209454	AT	A	35915156	chr6:160209454:AT:A	a	at	0.1296	0.024	0.0895	0.789	-+	Overall CHD
chr6	160210514	CTGTT	C	35915156	chr6:160210514:CTGTT:C	ctgtt	c	0.1296	-0.0226	0.0895	0.8006	+-	Overall CHD
chr6	160210638	T	C	35915156	chr6:160210638:T:C	t	c	0.0886	0.0054	0.1049	0.9589	+-	Overall CHD
chr6	160210798	G	C	35915156	chr6:160210798:G:C	c	g	0.4272	0.0151	0.0652	0.8164	+-	Overall CHD
chr6	160210888	G	A	35915156	chr6:160210888:G:A	a	g	0.1385	0.0095	0.0829	0.9085	-+	Overall CHD
chr6	160212075	T	A	35915156	chr6:160212075:T:A	a	t	0.1422	0.0276	0.0833	0.7401	-+	Overall CHD
chr6	160212480	C	T	35915156	chr6:160212480:C:T	t	c	0.4273	0.0158	0.0654	0.8087	+-	Overall CHD
chr6	160212792	CT	C	35915156	chr6:160212792:CT:C	ct	c	0.1888	0.0187	0.0794	0.8136	+-	Overall CHD
chr6	160213015	C	T	35915156	chr6:160213015:C:T	t	c	0.1433	0.0275	0.0827	0.7396	-+	Overall CHD
chr6	160214084	C	A	35915156	chr6:160214084:C:A	a	c	0.1393	0.0134	0.0828	0.8715	-+	Overall CHD
chr6	160214226	G	A	35915156	chr6:160214226:G:A	a	g	0.4274	0.0159	0.0654	0.808	+-	Overall CHD
chr6	160214520	G	A	35915156	chr6:160214520:G:A	a	g	0.1393	0.0131	0.0829	0.874	-+	Overall CHD
chr6	160214854	G	A	35915156	chr6:160214854:G:A	a	g	0.14	0.0269	0.0804	0.7379	-+	Overall CHD
chr6	160214999	C	T	35915156	chr6:160214999:C:T	t	c	0.1431	0.0295	0.083	0.7222	-+	Overall CHD
chr6	160215078	C	T	35915156	chr6:160215078:C:T	t	c	0.1394	0.0143	0.0829	0.8632	-+	Overall CHD
chr6	160215531	G	A	35915156	chr6:160215531:G:A	a	g	0.4028	0.0147	0.0628	0.8154	+-	Overall CHD
chr6	160216812	T	C	35915156	chr6:160216812:T:C	t	c	0.1456	-0.0121	0.0794	0.8787	+-	Overall CHD
chr6	160216971	A	T	35915156	chr6:160216971:A:T	a	t	0.159	-0.0132	0.08	0.8686	+-	Overall CHD
chr6	160217044	C	T	35915156	chr6:160217044:C:T	t	c	0.1581	0.0147	0.08	0.8543	-+	Overall CHD
chr6	160217072	T	A	35915156	chr6:160217072:T:A	a	t	0.158	0.0028	0.0811	0.9729	-+	Overall CHD
chr6	160217693	G	A	35915156	chr6:160217693:G:A	a	g	0.152	-0.0061	0.08	0.9397	-+	Overall CHD
chr6	160219682	T	G	35915156	chr6:160219682:T:G	t	g	0.3103	-0.0435	0.0606	0.4727	-+	Overall CHD
chr6	160222980	C	T	35915156	chr6:160222980:C:T	t	c	0.0925	-0.0084	0.0991	0.9323	-+	Overall CHD
chr6	160225200	T	C	35915156	chr6:160225200:T:C	t	c	0.0691	0.0446	0.139	0.7482	+-	Overall CHD
chr6	160231441	T	C	35915156	chr6:160231441:T:C	t	c	0.0982	-0.0201	0.096	0.8345	+-	Overall CHD
chr6	160231646	A	G	35915156	chr6:160231646:A:G	a	g	0.0986	-0.0177	0.0959	0.8535	+-	Overall CHD
chr6	160231897	T	G	35915156	chr6:160231897:T:G	t	g	0.0981	-0.02	0.096	0.8354	+-	Overall CHD
chr6	160234299	G	C	35915156	chr6:160234299:G:C	c	g	0.0112	0.9044	0.607	0.1362	+?	Overall CHD
chr6	160236103	ATTG	A	35915156	chr6:160236103:ATTG:A	a	attg	0.0959	0.0155	0.097	0.8729	-+	Overall CHD
chr6	160237098	C	T	35915156	chr6:160237098:C:T	t	c	0.0907	0.0232	0.1001	0.8166	-+	Overall CHD
chr6	160240136	T	G	35915156	chr6:160240136:T:G	t	g	0.0956	-0.0206	0.0971	0.8321	+-	Overall CHD
chr6	160241878	T	C	35915156	chr6:160241878:T:C	t	c	0.0102	0.2243	0.5307	0.6726	+?	Overall CHD
chr6	160242198	T	C	35915156	chr6:160242198:T:C	t	c	0.2137	-0.0906	0.078	0.2452	-+	Overall CHD
chr6	160245769	G	T	35915156	chr6:160245769:G:T	t	g	0.0935	0.0361	0.0996	0.7171	-+	Overall CHD
chr6	160246568	G	A	35915156	chr6:160246568:G:A	a	g	0.382	0.03	0.0643	0.6412	+-	Overall CHD
chr6	160247154	CCT	C	35915156	chr6:160247154:CCT:C	cct	c	0.1129	0.0645	0.0889	0.4685	++	Overall CHD
chr6	160247357	A	G	35915156	chr6:160247357:A:G	a	g	0.1636	-0.0154	0.0766	0.8409	+-	Overall CHD
chr6	160253600	G	A	35915156	chr6:160253600:G:A	a	g	0.1129	-0.0536	0.0887	0.5456	--	Overall CHD
chr6	160255184	C	T	35915156	chr6:160255184:C:T	t	c	0.113	-0.04	0.0887	0.6523	--	Overall CHD
chr6	160255344	G	T	35915156	chr6:160255344:G:T	t	g	0.3415	0.031	0.0618	0.6157	+-	Overall CHD
chr6	160255376	C	T	35915156	chr6:160255376:C:T	t	c	0.3414	0.0301	0.0618	0.6263	+-	Overall CHD
chr6	160256582	G	C	35915156	chr6:160256582:G:C	c	g	0.348	0.014	0.0664	0.8331	+-	Overall CHD
chr6	160257461	G	T	35915156	chr6:160257461:G:T	t	g	0.3521	0.0084	0.0627	0.893	+-	Overall CHD
chr6	160258368	C	A	35915156	chr6:160258368:C:A	a	c	0.3206	0.0419	0.0607	0.4901	+-	Overall CHD
chr6	160259706	CCTT	C	35915156	chr6:160259706:CCTT:C	cctt	c	0.1319	-0.08	0.0842	0.3419	--	Overall CHD
chr6	160260361	A	G	35915156	chr6:160260361:A:G	a	g	0.1339	-0.0916	0.0831	0.2705	--	Overall CHD
chr6	160261186	A	G	35915156	chr6:160261186:A:G	a	g	0.1787	-0.0777	0.0765	0.3093	--	Overall CHD
chr6	160262114	G	A	35915156	chr6:160262114:G:A	a	g	0.0943	0.0727	0.0985	0.4605	++	Overall CHD
chr6	160262349	T	C	35915156	chr6:160262349:T:C	t	c	0.2101	0.0354	0.0672	0.5988	++	Overall CHD
chr6	160264040	C	T	35915156	chr6:160264040:C:T	t	c	0.0945	0.0722	0.0982	0.4627	++	Overall CHD
chr6	160268225	T	C	35915156	chr6:160268225:T:C	t	c	0.1546	-0.0602	0.0793	0.4481	--	Overall CHD
chr6	160268526	T	G	35915156	chr6:160268526:T:G	t	g	0.2872	-0.0608	0.067	0.3645	--	Overall CHD
chr6	160271288	A	C	35915156	chr6:160271288:A:C	a	c	0.3655	-0.0445	0.0577	0.4409	--	Overall CHD
chr6	160271343	G	A	35915156	chr6:160271343:G:A	a	g	0.0936	0.0786	0.0992	0.4284	++	Overall CHD
chr6	160271547	T	G	35915156	chr6:160271547:T:G	t	g	0.3415	-0.0194	0.0587	0.7415	--	Overall CHD
chr6	160271687	A	G	35915156	chr6:160271687:A:G	a	g	0.3443	-0.0224	0.0583	0.7009	--	Overall CHD
chr6	160272075	T	C	35915156	chr6:160272075:T:C	t	c	0.1565	-0.0249	0.0787	0.7515	-+	Overall CHD
chr6	160276274	G	A	35915156	chr6:160276274:G:A	a	g	0.3881	0.0222	0.0576	0.7003	++	Overall CHD
chr6	160277123	T	C	35915156	chr6:160277123:T:C	t	c	0.137	-0.0386	0.082	0.6378	--	Overall CHD
chr6	160278356	G	A	35915156	chr6:160278356:G:A	a	g	0.2417	0.0011	0.0636	0.9867	-+	Overall CHD
chr6	160278367	C	T	35915156	chr6:160278367:C:T	t	c	0.2418	0.0029	0.0635	0.9635	-+	Overall CHD
chr6	160278502	C	T	35915156	chr6:160278502:C:T	t	c	0.2414	0.0031	0.0634	0.9609	-+	Overall CHD
chr6	160278648	G	T	35915156	chr6:160278648:G:T	t	g	0.24	0.004	0.0637	0.9503	-+	Overall CHD
chr6	160279737	T	C	35915156	chr6:160279737:T:C	t	c	0.2837	0.0414	0.0606	0.4941	+-	Overall CHD
chr6	160279826	T	C	35915156	chr6:160279826:T:C	t	c	0.2837	0.0417	0.0606	0.4912	+-	Overall CHD
chr6	160280149	G	A	35915156	chr6:160280149:G:A	a	g	0.2876	-0.0343	0.0603	0.5692	-+	Overall CHD
chr6	160280548	C	T	35915156	chr6:160280548:C:T	t	c	0.2839	-0.0349	0.0606	0.5644	-+	Overall CHD
chr6	160280631	A	T	35915156	chr6:160280631:A:T	a	t	0.2839	0.0349	0.0606	0.5643	+-	Overall CHD
chr6	160281300	G	A	35915156	chr6:160281300:G:A	a	g	0.2839	-0.0349	0.0606	0.5645	-+	Overall CHD
chr6	160281390	C	T	35915156	chr6:160281390:C:T	t	c	0.2839	-0.0349	0.0606	0.5645	-+	Overall CHD
chr6	160281444	T	C	35915156	chr6:160281444:T:C	t	c	0.2839	0.0348	0.0606	0.5654	+-	Overall CHD
chr6	160281817	A	G	35915156	chr6:160281817:A:G	a	g	0.2843	0.0348	0.0606	0.5656	+-	Overall CHD
chr6	160281855	C	T	35915156	chr6:160281855:C:T	t	c	0.2843	-0.0348	0.0606	0.5654	-+	Overall CHD
chr6	160282015	T	G	35915156	chr6:160282015:T:G	t	g	0.2146	0.0965	0.0686	0.1597	++	Overall CHD
chr6	160282326	A	G	35915156	chr6:160282326:A:G	a	g	0.1038	-0.0772	0.0953	0.4178	--	Overall CHD
chr6	160282345	G	A	35915156	chr6:160282345:G:A	a	g	0.1036	0.079	0.0953	0.407	++	Overall CHD
chr6	160282607	C	T	35915156	chr6:160282607:C:T	t	c	0.2843	-0.0348	0.0606	0.566	-+	Overall CHD
chr6	160282802	C	T	35915156	chr6:160282802:C:T	t	c	0.2843	-0.0348	0.0606	0.566	-+	Overall CHD
chr6	160283704	G	C	35915156	chr6:160283704:G:C	c	g	0.2843	-0.0348	0.0606	0.566	-+	Overall CHD
chr6	160283880	T	C	35915156	chr6:160283880:T:C	t	c	0.1035	-0.0788	0.0954	0.409	--	Overall CHD
chr6	160283973	T	C	35915156	chr6:160283973:T:C	t	c	0.2843	0.0349	0.0606	0.565	+-	Overall CHD
chr6	160283989	G	A	35915156	chr6:160283989:G:A	a	g	0.2843	-0.0347	0.0606	0.5663	-+	Overall CHD
chr6	160284016	A	G	35915156	chr6:160284016:A:G	a	g	0.2843	0.0348	0.0606	0.5657	+-	Overall CHD
chr6	160284135	A	T	35915156	chr6:160284135:A:T	a	t	0.2843	0.035	0.0606	0.5636	+-	Overall CHD
chr6	160284234	A	C	35915156	chr6:160284234:A:C	a	c	0.2844	0.0349	0.0606	0.5641	+-	Overall CHD
chr6	160284250	A	T	35915156	chr6:160284250:A:T	a	t	0.2844	0.0349	0.0606	0.5643	+-	Overall CHD
chr6	160284583	G	A	35915156	chr6:160284583:G:A	a	g	0.2844	-0.0348	0.0606	0.5658	-+	Overall CHD
chr6	160284698	C	T	35915156	chr6:160284698:C:T	t	c	0.2844	-0.0344	0.0606	0.5695	-+	Overall CHD
chr6	160284755	A	G	35915156	chr6:160284755:A:G	a	g	0.2844	0.0349	0.0606	0.5642	+-	Overall CHD
chr6	160285612	T	G	35915156	chr6:160285612:T:G	t	g	0.2843	0.0349	0.0606	0.5645	+-	Overall CHD
chr6	160285686	G	A	35915156	chr6:160285686:G:A	a	g	0.2847	-0.0349	0.0606	0.5644	-+	Overall CHD
chr6	160286215	C	T	35915156	chr6:160286215:C:T	t	c	0.2843	-0.0349	0.0606	0.5644	-+	Overall CHD
chr6	160286271	G	A	35915156	chr6:160286271:G:A	a	g	0.2843	-0.0348	0.0606	0.5651	-+	Overall CHD
chr6	160286639	A	C	35915156	chr6:160286639:A:C	a	c	0.2843	0.0348	0.0606	0.5653	+-	Overall CHD
chr6	160286642	C	T	35915156	chr6:160286642:C:T	t	c	0.2843	-0.0348	0.0606	0.5651	-+	Overall CHD
chr6	160287412	C	T	35915156	chr6:160287412:C:T	t	c	0.2844	-0.0348	0.0606	0.5653	-+	Overall CHD
chr6	160289819	C	T	35915156	chr6:160289819:C:T	t	c	0.1039	0.0801	0.0954	0.4006	++	Overall CHD
chr6	160289831	A	G	35915156	chr6:160289831:A:G	a	g	0.2138	0.1053	0.0687	0.1255	++	Overall CHD
chr6	160289833	C	T	35915156	chr6:160289833:C:T	t	c	0.2718	-0.0136	0.0609	0.8236	-+	Overall CHD
chr6	160289970	G	A	35915156	chr6:160289970:G:A	a	g	0.2141	-0.103	0.0687	0.134	--	Overall CHD
chr6	160289986	G	A	35915156	chr6:160289986:G:A	a	g	0.1964	0.0664	0.0725	0.3593	++	Overall CHD
chr6	160290534	C	T	35915156	chr6:160290534:C:T	t	c	0.2852	-0.0399	0.0602	0.5073	-+	Overall CHD
chr6	160290667	A	G	35915156	chr6:160290667:A:G	a	g	0.2847	0.0384	0.0602	0.5231	+-	Overall CHD
chr6	160290778	A	G	35915156	chr6:160290778:A:G	a	g	0.2847	0.0388	0.0602	0.5186	+-	Overall CHD
chr6	160290783	T	C	35915156	chr6:160290783:T:C	t	c	0.2153	0.0943	0.0684	0.1684	++	Overall CHD
chr6	160290882	G	A	35915156	chr6:160290882:G:A	a	g	0.2849	-0.0383	0.0602	0.5246	-+	Overall CHD
chr6	160290888	T	C	35915156	chr6:160290888:T:C	t	c	0.2842	0.0406	0.0602	0.5002	+-	Overall CHD
chr6	160290946	A	C	35915156	chr6:160290946:A:C	a	c	0.2848	0.0389	0.0602	0.5185	+-	Overall CHD
chr6	160291277	C	T	35915156	chr6:160291277:C:T	t	c	0.2852	-0.0415	0.0602	0.4907	-+	Overall CHD
chr6	160291779	G	A	35915156	chr6:160291779:G:A	a	g	0.1803	0.0516	0.0739	0.4851	++	Overall CHD
chr6	160291861	G	A	35915156	chr6:160291861:G:A	a	g	0.2847	-0.039	0.0602	0.5171	-+	Overall CHD
chr6	160292267	C	G	35915156	chr6:160292267:C:G	c	g	0.1039	-0.0822	0.0952	0.3875	--	Overall CHD
chr6	160292485	A	G	35915156	chr6:160292485:A:G	a	g	0.0606	-0.1035	0.1645	0.5293	--	Overall CHD
chr6	160292492	G	A	35915156	chr6:160292492:G:A	a	g	0.1804	0.0516	0.0739	0.4852	++	Overall CHD
chr6	160292664	T	C	35915156	chr6:160292664:T:C	t	c	0.1804	-0.0516	0.0739	0.4851	--	Overall CHD
chr6	160292672	C	T	35915156	chr6:160292672:C:T	t	c	0.1804	0.0516	0.0739	0.4851	++	Overall CHD
chr6	160293044	T	G	35915156	chr6:160293044:T:G	t	g	0.2848	0.0389	0.0602	0.5185	+-	Overall CHD
chr6	160293095	T	G	35915156	chr6:160293095:T:G	t	g	0.1803	-0.0516	0.074	0.4853	--	Overall CHD
chr6	160293571	T	C	35915156	chr6:160293571:T:C	t	c	0.1791	-0.0543	0.0742	0.4643	--	Overall CHD
chr6	160293805	C	T	35915156	chr6:160293805:C:T	t	c	0.1804	0.0515	0.0739	0.4864	++	Overall CHD
chr6	160294061	C	T	35915156	chr6:160294061:C:T	t	c	0.1804	0.0517	0.0739	0.4846	++	Overall CHD
chr6	160294528	T	C	35915156	chr6:160294528:T:C	t	c	0.4419	-0.0285	0.0562	0.612	+-	Overall CHD
chr6	160294543	G	A	35915156	chr6:160294543:G:A	a	g	0.4401	0.0222	0.0563	0.6935	-+	Overall CHD
chr6	160294826	C	A	35915156	chr6:160294826:C:A	a	c	0.4419	0.0275	0.0563	0.6247	-+	Overall CHD
chr6	160294907	G	A	35915156	chr6:160294907:G:A	a	g	0.4221	0.0364	0.0576	0.5269	-+	Overall CHD
chr6	160295121	T	C	35915156	chr6:160295121:T:C	t	c	0.1804	-0.0513	0.0739	0.4878	--	Overall CHD
chr6	160295329	T	G	35915156	chr6:160295329:T:G	t	g	0.4426	-0.0321	0.0561	0.5668	+-	Overall CHD
chr6	160295478	C	T	35915156	chr6:160295478:C:T	t	c	0.2073	-0.0395	0.0744	0.5958	-+	Overall CHD
chr6	160296267	T	C	35915156	chr6:160296267:T:C	t	c	0.1804	-0.0513	0.0739	0.4875	--	Overall CHD
chr6	160296440	C	T	35915156	chr6:160296440:C:T	t	c	0.1804	0.0513	0.0739	0.4876	++	Overall CHD
chr6	160296741	A	G	35915156	chr6:160296741:A:G	a	g	0.4418	-0.0276	0.0562	0.6234	+-	Overall CHD
chr6	160297507	C	T	35915156	chr6:160297507:C:T	t	c	0.4419	0.029	0.0562	0.6063	-+	Overall CHD
chr6	160297612	G	A	35915156	chr6:160297612:G:A	a	g	0.1803	0.0502	0.0739	0.4974	++	Overall CHD
chr6	160297724	T	C	35915156	chr6:160297724:T:C	t	c	0.1803	-0.0503	0.074	0.4964	--	Overall CHD
chr6	160298005	C	T	35915156	chr6:160298005:C:T	t	c	0.4419	0.029	0.0562	0.6062	-+	Overall CHD
chr6	160298560	C	T	35915156	chr6:160298560:C:T	t	c	0.1803	0.0481	0.074	0.5153	++	Overall CHD
chr6	160298709	G	A	35915156	chr6:160298709:G:A	a	g	0.1037	0.0832	0.0953	0.3823	++	Overall CHD
chr6	160299715	G	A	35915156	chr6:160299715:G:A	a	g	0.1038	0.0812	0.0952	0.3936	++	Overall CHD
chr6	160301065	T	G	35915156	chr6:160301065:T:G	t	g	0.2073	0.0396	0.0744	0.5943	+-	Overall CHD
chr6	160301524	C	T	35915156	chr6:160301524:C:T	t	c	0.0227	0.1004	0.2924	0.7313	+?	Overall CHD
chr6	160301973	T	C	35915156	chr6:160301973:T:C	t	c	0.1805	-0.047	0.074	0.5252	--	Overall CHD
chr6	160302869	C	T	35915156	chr6:160302869:C:T	t	c	0.1804	0.0469	0.074	0.5264	++	Overall CHD
chr6	160304321	A	G	35915156	chr6:160304321:A:G	a	g	0.442	-0.0313	0.0562	0.5776	+-	Overall CHD
chr6	160304584	A	G	35915156	chr6:160304584:A:G	a	g	0.4413	-0.025	0.0562	0.6567	+-	Overall CHD
chr6	160304737	A	G	35915156	chr6:160304737:A:G	a	g	0.1042	-0.0802	0.0952	0.399	--	Overall CHD
chr6	160304863	G	T	35915156	chr6:160304863:G:T	t	g	0.1807	0.0461	0.074	0.5334	++	Overall CHD
chr6	160304975	G	A	35915156	chr6:160304975:G:A	a	g	0.2068	-0.0402	0.0744	0.5887	-+	Overall CHD
chr6	160305176	A	G	35915156	chr6:160305176:A:G	a	g	0.4417	-0.027	0.0562	0.6312	+-	Overall CHD
chr6	160305335	G	A	35915156	chr6:160305335:G:A	a	g	0.1809	0.044	0.0739	0.5514	++	Overall CHD
chr6	160305400	G	A	35915156	chr6:160305400:G:A	a	g	0.1042	0.0766	0.0951	0.4204	++	Overall CHD
chr6	160305503	T	G	35915156	chr6:160305503:T:G	t	g	0.4416	-0.0259	0.0563	0.6449	+-	Overall CHD
chr6	160305673	T	C	35915156	chr6:160305673:T:C	t	c	0.4416	-0.0269	0.0562	0.632	+-	Overall CHD
chr6	160305910	C	A	35915156	chr6:160305910:C:A	a	c	0.4423	0.0204	0.0562	0.7163	-+	Overall CHD
chr6	160306025	G	A	35915156	chr6:160306025:G:A	a	g	0.1799	0.0535	0.074	0.4698	++	Overall CHD
chr6	160306070	T	C	35915156	chr6:160306070:T:C	t	c	0.4422	-0.0204	0.0562	0.7167	+-	Overall CHD
chr6	160306099	G	A	35915156	chr6:160306099:G:A	a	g	0.1798	0.0537	0.074	0.4685	++	Overall CHD
chr6	160306327	A	C	35915156	chr6:160306327:A:C	a	c	0.4423	-0.0206	0.0562	0.7145	+-	Overall CHD
chr6	160306374	G	A	35915156	chr6:160306374:G:A	a	g	0.4423	0.0206	0.0562	0.7139	-+	Overall CHD
chr6	160306433	C	T	35915156	chr6:160306433:C:T	t	c	0.104	0.0929	0.0954	0.3303	++	Overall CHD
chr6	160306510	G	A	35915156	chr6:160306510:G:A	a	g	0.1798	0.0537	0.074	0.4686	++	Overall CHD
chr6	160306605	A	G	35915156	chr6:160306605:A:G	a	g	0.4423	-0.0214	0.0562	0.7032	+-	Overall CHD
chr6	160306648	C	A	35915156	chr6:160306648:C:A	a	c	0.4423	0.0214	0.0562	0.7029	-+	Overall CHD
chr6	160306753	C	A	35915156	chr6:160306753:C:A	a	c	0.4423	0.0206	0.0562	0.7138	-+	Overall CHD
chr6	160306834	A	G	35915156	chr6:160306834:A:G	a	g	0.1799	-0.0534	0.0741	0.4706	--	Overall CHD
chr6	160306918	A	G	35915156	chr6:160306918:A:G	a	g	0.1798	-0.0536	0.074	0.4688	--	Overall CHD
chr6	160306943	A	G	35915156	chr6:160306943:A:G	a	g	0.1798	-0.0537	0.074	0.4687	--	Overall CHD
chr6	160307327	G	C	35915156	chr6:160307327:G:C	c	g	0.4423	0.0207	0.0562	0.7124	-+	Overall CHD
chr6	160307349	T	C	35915156	chr6:160307349:T:C	t	c	0.4423	-0.0206	0.0562	0.7141	+-	Overall CHD
chr6	160307453	C	T	35915156	chr6:160307453:C:T	t	c	0.4444	0.0243	0.0564	0.6659	-+	Overall CHD
chr6	160307729	C	A	35915156	chr6:160307729:C:A	a	c	0.4423	0.0206	0.0562	0.7143	-+	Overall CHD
chr6	160307902	A	T	35915156	chr6:160307902:A:T	a	t	0.4423	-0.0216	0.0562	0.7012	+-	Overall CHD
chr6	160307929	C	T	35915156	chr6:160307929:C:T	t	c	0.4423	0.0215	0.0562	0.7027	-+	Overall CHD
chr6	160307941	T	G	35915156	chr6:160307941:T:G	t	g	0.4423	-0.0215	0.0562	0.7027	+-	Overall CHD
chr6	160307979	G	A	35915156	chr6:160307979:G:A	a	g	0.4424	0.0207	0.0562	0.7126	-+	Overall CHD
chr6	160308266	A	G	35915156	chr6:160308266:A:G	a	g	0.1799	-0.0536	0.074	0.4688	--	Overall CHD
chr6	160308315	G	T	35915156	chr6:160308315:G:T	t	g	0.4423	0.0216	0.0562	0.7011	-+	Overall CHD
chr6	160308444	A	T	35915156	chr6:160308444:A:T	a	t	0.442	-0.0208	0.0563	0.7121	+-	Overall CHD
chr6	160308892	G	A	35915156	chr6:160308892:G:A	a	g	0.104	0.0928	0.0954	0.3309	++	Overall CHD
chr6	160309742	A	G	35915156	chr6:160309742:A:G	a	g	0.4426	-0.0211	0.0562	0.7068	+-	Overall CHD
chr6	160309877	A	T	35915156	chr6:160309877:A:T	a	t	0.4425	-0.0202	0.0562	0.7187	+-	Overall CHD
chr6	160310072	T	A	35915156	chr6:160310072:T:A	a	t	0.1037	0.094	0.0954	0.3245	++	Overall CHD
chr6	160310212	T	C	35915156	chr6:160310212:T:C	t	c	0.4423	-0.02	0.0563	0.7229	+-	Overall CHD
chr6	160310328	C	A	35915156	chr6:160310328:C:A	a	c	0.4423	0.0191	0.0563	0.7341	-+	Overall CHD
chr6	160310436	TTTTG	T	35915156	chr6:160310436:TTTTG:T	t	ttttg	0.4379	0.0258	0.0566	0.6491	-+	Overall CHD
chr6	160310445	A	G	35915156	chr6:160310445:A:G	a	g	0.18	-0.053	0.0742	0.4747	--	Overall CHD
chr6	160310848	T	C	35915156	chr6:160310848:T:C	t	c	0.4422	-0.0206	0.0563	0.7143	+-	Overall CHD
chr6	160310863	C	T	35915156	chr6:160310863:C:T	t	c	0.1038	0.0951	0.0955	0.3196	++	Overall CHD
chr6	160312000	C	T	35915156	chr6:160312000:C:T	t	c	0.2076	0.0244	0.0746	0.743	+-	Overall CHD
chr6	160312417	C	A	35915156	chr6:160312417:C:A	a	c	0.4423	0.019	0.0563	0.7362	-+	Overall CHD
chr6	160312816	A	T	35915156	chr6:160312816:A:T	a	t	0.4423	-0.0188	0.0563	0.7389	+-	Overall CHD
chr6	160312936	A	T	35915156	chr6:160312936:A:T	a	t	0.4424	-0.0199	0.0563	0.7238	+-	Overall CHD
chr6	160313168	TG	T	35915156	chr6:160313168:TG:T	t	tg	0.18	0.053	0.0741	0.4749	++	Overall CHD
chr6	160313259	C	A	35915156	chr6:160313259:C:A	a	c	0.2077	0.0165	0.0758	0.8278	+-	Overall CHD
chr6	160313384	C	T	35915156	chr6:160313384:C:T	t	c	0.4423	0.0201	0.0563	0.721	-+	Overall CHD
chr6	160313432	T	C	35915156	chr6:160313432:T:C	t	c	0.4423	-0.0201	0.0563	0.7212	+-	Overall CHD
chr6	160313443	T	G	35915156	chr6:160313443:T:G	t	g	0.4423	-0.0199	0.0563	0.7234	+-	Overall CHD
chr6	160313719	A	G	35915156	chr6:160313719:A:G	a	g	0.4423	-0.0193	0.0563	0.7313	+-	Overall CHD
chr6	160313844	A	G	35915156	chr6:160313844:A:G	a	g	0.4423	-0.0187	0.0563	0.7404	+-	Overall CHD
chr6	160313845	C	T	35915156	chr6:160313845:C:T	t	c	0.4423	0.0199	0.0563	0.7235	-+	Overall CHD
chr6	160313903	G	C	35915156	chr6:160313903:G:C	c	g	0.4424	0.0188	0.0563	0.7379	-+	Overall CHD
chr6	160314249	T	C	35915156	chr6:160314249:T:C	t	c	0.0854	-0.0749	0.1172	0.5226	--	Overall CHD
chr6	160314636	G	T	35915156	chr6:160314636:G:T	t	g	0.4424	0.0203	0.0563	0.7189	-+	Overall CHD
chr6	160314666	G	A	35915156	chr6:160314666:G:A	a	g	0.4423	0.019	0.0563	0.7353	-+	Overall CHD
chr6	160315020	T	A	35915156	chr6:160315020:T:A	a	t	0.4423	0.0199	0.0563	0.7236	-+	Overall CHD
chr6	160315327	C	T	35915156	chr6:160315327:C:T	t	c	0.4424	0.02	0.0563	0.7224	-+	Overall CHD
chr6	160315465	C	A	35915156	chr6:160315465:C:A	a	c	0.2077	0.0165	0.0758	0.828	+-	Overall CHD
chr6	160315765	C	T	35915156	chr6:160315765:C:T	t	c	0.1036	0.097	0.0956	0.3104	++	Overall CHD
chr6	160315771	C	A	35915156	chr6:160315771:C:A	a	c	0.4423	0.0191	0.0563	0.734	-+	Overall CHD
chr6	160316108	G	C	35915156	chr6:160316108:G:C	c	g	0.4423	0.0193	0.0563	0.7324	-+	Overall CHD
chr6	160316329	A	T	35915156	chr6:160316329:A:T	a	t	0.4424	-0.0198	0.0563	0.7254	+-	Overall CHD
chr6	160316918	T	C	35915156	chr6:160316918:T:C	t	c	0.4423	-0.019	0.0563	0.7357	+-	Overall CHD
chr6	160317446	A	G	35915156	chr6:160317446:A:G	a	g	0.2077	-0.0166	0.0758	0.827	-+	Overall CHD
chr6	160317460	A	G	35915156	chr6:160317460:A:G	a	g	0.4423	-0.0189	0.0563	0.7368	+-	Overall CHD
chr6	160317696	G	A	35915156	chr6:160317696:G:A	a	g	0.4423	0.0189	0.0563	0.7365	-+	Overall CHD
chr6	160317799	G	A	35915156	chr6:160317799:G:A	a	g	0.1038	0.0961	0.0956	0.3147	++	Overall CHD
chr6	160317928	A	G	35915156	chr6:160317928:A:G	a	g	0.2077	-0.0165	0.0758	0.8273	-+	Overall CHD
chr6	160318157	T	C	35915156	chr6:160318157:T:C	t	c	0.4424	-0.02	0.0563	0.7225	+-	Overall CHD
chr6	160318231	G	A	35915156	chr6:160318231:G:A	a	g	0.2076	0.0245	0.0746	0.7421	+-	Overall CHD
chr6	160318253	C	G	35915156	chr6:160318253:C:G	c	g	0.4424	-0.0201	0.0563	0.7214	+-	Overall CHD
chr6	160318518	GT	G	35915156	chr6:160318518:GT:G	g	gt	0.4426	0.0181	0.0564	0.7485	-+	Overall CHD
chr6	160318960	TG	T	35915156	chr6:160318960:TG:T	t	tg	0.4431	0.0184	0.0563	0.7433	-+	Overall CHD
chr6	160319202	C	T	35915156	chr6:160319202:C:T	t	c	0.4435	0.0202	0.0563	0.7204	-+	Overall CHD
chr6	160319208	T	C	35915156	chr6:160319208:T:C	t	c	0.4414	-0.0179	0.0565	0.7512	+-	Overall CHD
chr6	160319281	A	G	35915156	chr6:160319281:A:G	a	g	0.4434	-0.0163	0.0562	0.7714	+-	Overall CHD
chr6	160320074	C	T	35915156	chr6:160320074:C:T	t	c	0.2081	0.0268	0.0743	0.7185	+-	Overall CHD
chr6	160322865	G	A	35915156	chr6:160322865:G:A	a	g	0.2783	0.0257	0.0629	0.6831	-+	Overall CHD
chr6	160323119	A	G	35915156	chr6:160323119:A:G	a	g	0.2843	-0.0289	0.0623	0.6428	+-	Overall CHD
chr6	160323427	C	G	35915156	chr6:160323427:C:G	c	g	0.3093	0.023	0.0603	0.7029	++	Overall CHD
chr6	160324206	T	C	35915156	chr6:160324206:T:C	t	c	0.1037	-0.0989	0.0956	0.3009	--	Overall CHD
chr6	160325480	C	T	35915156	chr6:160325480:C:T	t	c	0.1049	0.0701	0.0944	0.4576	++	Overall CHD
chr6	160326931	C	T	35915156	chr6:160326931:C:T	t	c	0.2082	0.0109	0.0767	0.8868	+-	Overall CHD
chr6	160327821	A	G	35915156	chr6:160327821:A:G	a	g	0.2077	-0.011	0.0757	0.8846	-+	Overall CHD
chr6	160328495	A	C	35915156	chr6:160328495:A:C	a	c	0.2153	-0.0444	0.0705	0.5288	--	Overall CHD
chr6	160329437	A	C	35915156	chr6:160329437:A:C	a	c	0.104	-0.0939	0.0955	0.3255	--	Overall CHD
chr6	160329523	G	A	35915156	chr6:160329523:G:A	a	g	0.2082	0.0107	0.0767	0.8891	+-	Overall CHD
chr6	160329611	C	T	35915156	chr6:160329611:C:T	t	c	0.104	0.0937	0.0955	0.3266	++	Overall CHD
chr6	160330069	C	A	35915156	chr6:160330069:C:A	a	c	0.2069	0.0221	0.0756	0.7705	+-	Overall CHD
chr6	160330499	G	T	35915156	chr6:160330499:G:T	t	g	0.0145	0.5464	0.43	0.2039	+?	Overall CHD
chr6	160333680	G	A	35915156	chr6:160333680:G:A	a	g	0.1144	0.0927	0.0887	0.2956	++	Overall CHD
chr6	160335035	GC	G	35915156	chr6:160335035:GC:G	g	gc	0.2678	-0.0964	0.0638	0.1305	--	Overall CHD
chr6	160335403	A	G	35915156	chr6:160335403:A:G	a	g	0.2751	-0.0474	0.0642	0.4603	+-	Overall CHD
chr6	160335697	T	G	35915156	chr6:160335697:T:G	t	g	0.3552	-0.0385	0.0574	0.5023	--	Overall CHD
chr6	160335704	C	G	35915156	chr6:160335704:C:G	c	g	0.0899	-0.0465	0.115	0.6859	--	Overall CHD
chr6	160337084	G	C	35915156	chr6:160337084:G:C	c	g	0.2589	-0.071	0.065	0.2744	--	Overall CHD
chr6	160338812	A	T	35915156	chr6:160338812:A:T	a	t	0.3531	0.0552	0.0586	0.3458	++	Overall CHD
chr6	160339046	A	G	35915156	chr6:160339046:A:G	a	g	0.4531	0.0507	0.0548	0.3541	++	Overall CHD
chr6	160339412	A	G	35915156	chr6:160339412:A:G	a	g	0.3784	0.0503	0.0582	0.3878	++	Overall CHD
chr6	160341643	T	C	35915156	chr6:160341643:T:C	t	c	0.3784	0.0437	0.0583	0.4534	++	Overall CHD
chr6	160341769	T	C	35915156	chr6:160341769:T:C	t	c	0.3537	0.0491	0.0586	0.4021	++	Overall CHD
chr6	160343590	C	T	35915156	chr6:160343590:C:T	t	c	0.3537	-0.0491	0.0586	0.4022	--	Overall CHD
chr6	160343869	T	C	35915156	chr6:160343869:T:C	t	c	0.456	0.0494	0.0551	0.3706	++	Overall CHD
chr6	160343997	A	G	35915156	chr6:160343997:A:G	a	g	0.3808	0.0416	0.0578	0.4717	++	Overall CHD
chr6	160344375	G	A	35915156	chr6:160344375:G:A	a	g	0.3533	-0.0486	0.0587	0.4075	--	Overall CHD
chr6	160344557	A	T	35915156	chr6:160344557:A:T	a	t	0.3807	0.0415	0.0578	0.4727	++	Overall CHD
chr6	160344799	A	T	35915156	chr6:160344799:A:T	a	t	0.4769	0.0506	0.055	0.3571	++	Overall CHD
chr6	160344972	G	A	35915156	chr6:160344972:G:A	a	g	0.488	-0.0474	0.055	0.3892	--	Overall CHD
chr6	160345151	A	T	35915156	chr6:160345151:A:T	a	t	0.4717	0.0495	0.0552	0.3706	++	Overall CHD
chr6	160345302	C	T	35915156	chr6:160345302:C:T	t	c	0.0238	-0.0342	0.3546	0.9232	-?	Overall CHD
chr6	160345649	TA	T	35915156	chr6:160345649:TA:T	t	ta	0.4808	-0.0758	0.0559	0.1753	--	Overall CHD
chr6	160345738	T	C	35915156	chr6:160345738:T:C	t	c	0.4965	0.0652	0.055	0.2363	++	Overall CHD
chr6	160346151	C	T	35915156	chr6:160346151:C:T	t	c	0.2249	-0.0202	0.0685	0.7685	-+	Overall CHD
chr6	160346817	G	A	35915156	chr6:160346817:G:A	a	g	0.2588	-0.0729	0.0636	0.2517	--	Overall CHD
chr6	160346873	T	G	35915156	chr6:160346873:T:G	t	g	0.4798	0.0497	0.0553	0.3688	++	Overall CHD
chr6	160348391	G	A	35915156	chr6:160348391:G:A	a	g	0.4946	-0.0405	0.0541	0.4539	--	Overall CHD
chr6	160348779	C	T	35915156	chr6:160348779:C:T	t	c	0.4865	-0.0225	0.0546	0.6807	--	Overall CHD
chr6	160350160	G	A	35915156	chr6:160350160:G:A	a	g	0.1035	0.0499	0.1074	0.6424	++	Overall CHD
chr6	160354985	C	A	35915156	chr6:160354985:C:A	a	c	0.365	-0.0011	0.062	0.9858	-+	Overall CHD
chr6	160355621	G	A	35915156	chr6:160355621:G:A	a	g	0.461	0.0126	0.0552	0.819	++	Overall CHD
chr6	160355750	C	T	35915156	chr6:160355750:C:T	t	c	0.275	0.0447	0.0621	0.4719	++	Overall CHD
chr6	160357607	C	T	35915156	chr6:160357607:C:T	t	c	0.4177	-0.0077	0.0574	0.8931	+-	Overall CHD
chr6	160359851	AT	A	35915156	chr6:160359851:AT:A	a	at	0.1002	-0.0078	0.1112	0.9441	+-	Overall CHD
chr6	160359880	G	T	35915156	chr6:160359880:G:T	t	g	0.2674	0.0342	0.0623	0.5833	++	Overall CHD
chr6	160360018	A	T	35915156	chr6:160360018:A:T	a	t	0.2289	-0.0304	0.0665	0.6476	--	Overall CHD
chr6	160360701	G	A	35915156	chr6:160360701:G:A	a	g	0.4071	-0.016	0.0574	0.7805	+-	Overall CHD
chr6	160366682	C	T	35915156	chr6:160366682:C:T	t	c	0.1981	0.0459	0.0726	0.527	++	Overall CHD
chr6	160375026	C	T	35915156	chr6:160375026:C:T	t	c	0.3588	-0.0066	0.0584	0.9099	+-	Overall CHD
chr6	160375533	G	A	35915156	chr6:160375533:G:A	a	g	0.2402	0.041	0.0659	0.5335	++	Overall CHD
chr6	160382145	G	A	35915156	chr6:160382145:G:A	a	g	0.0139	0.4116	0.4243	0.332	+?	Overall CHD
chr6	160384135	G	A	35915156	chr6:160384135:G:A	a	g	0.2373	0.0442	0.0666	0.5066	++	Overall CHD
chr6	160384637	C	T	35915156	chr6:160384637:C:T	t	c	0.2431	0.0447	0.0655	0.4953	++	Overall CHD
chr6	160385992	GT	G	35915156	chr6:160385992:GT:G	g	gt	0.4352	-0.044	0.0556	0.4295	--	Overall CHD
chr6	160387116	C	T	35915156	chr6:160387116:C:T	t	c	0.2382	0.0435	0.0664	0.5128	++	Overall CHD
chr6	160387363	C	T	35915156	chr6:160387363:C:T	t	c	0.2401	0.0435	0.0659	0.5096	++	Overall CHD
chr6	160387869	G	T	35915156	chr6:160387869:G:T	t	g	0.2145	-0.1798	0.078	0.02113	--	Overall CHD
chr6	160388592	G	A	35915156	chr6:160388592:G:A	a	g	0.1735	0.0501	0.0754	0.5065	+-	Overall CHD
chr6	160390122	G	A	35915156	chr6:160390122:G:A	a	g	0.24	0.0399	0.0659	0.5443	++	Overall CHD
chr6	160391230	T	C	35915156	chr6:160391230:T:C	t	c	0.1882	-0.094	0.0836	0.2609	--	Overall CHD
chr6	160392724	A	G	35915156	chr6:160392724:A:G	a	g	0.3813	-0.0187	0.0582	0.7487	-+	Overall CHD
chr6	160397231	C	T	35915156	chr6:160397231:C:T	t	c	0.2402	0.0424	0.0659	0.5196	++	Overall CHD
chr6	160399890	G	A	35915156	chr6:160399890:G:A	a	g	0.0461	0.3488	0.215	0.1047	++	Overall CHD
chr6	160401643	A	G	35915156	chr6:160401643:A:G	a	g	0.2017	0.1516	0.0802	0.05892	++	Overall CHD
chr6	160402694	C	G	35915156	chr6:160402694:C:G	c	g	0.3466	-0.055	0.0594	0.3544	--	Overall CHD
chr6	160412632	C	T	35915156	chr6:160412632:C:T	t	c	0.2124	-0.1768	0.077	0.02172	--	Overall CHD
chr6	160413483	T	C	35915156	chr6:160413483:T:C	t	c	0.212	0.1759	0.0768	0.02207	++	Overall CHD
chr6	160414160	C	A	35915156	chr6:160414160:C:A	a	c	0.2104	-0.1685	0.0772	0.02917	--	Overall CHD
chr6	160417329	A	G	35915156	chr6:160417329:A:G	a	g	0.4211	0.0564	0.058	0.3306	++	Overall CHD
chr6	160418179	C	A	35915156	chr6:160418179:C:A	a	c	0.2558	0.0845	0.0641	0.1876	++	Overall CHD
chr6	160418318	C	T	35915156	chr6:160418318:C:T	t	c	0.2366	-0.1407	0.0737	0.05638	--	Overall CHD
chr6	160418870	A	G	35915156	chr6:160418870:A:G	a	g	0.0141	-0.3994	0.5146	0.4376	-?	Overall CHD
chr6	160419220	G	T	35915156	chr6:160419220:G:T	t	g	0.2384	-0.1425	0.0731	0.05127	--	Overall CHD
chr6	160421505	T	C	35915156	chr6:160421505:T:C	t	c	0.2438	0.1605	0.0752	0.03287	++	Overall CHD
chr6	160421693	A	G	35915156	chr6:160421693:A:G	a	g	0.1247	0.0126	0.0996	0.8996	-+	Overall CHD
chr6	160422774	CA	C	35915156	chr6:160422774:CA:C	ca	c	0.2572	-0.0811	0.0639	0.2046	--	Overall CHD
chr6	160426539	G	A	35915156	chr6:160426539:G:A	a	g	0.0172	0.5219	0.4494	0.2456	+?	Overall CHD
chr6	160427135	A	C	35915156	chr6:160427135:A:C	a	c	0.3933	0.0354	0.0578	0.5408	++	Overall CHD
chr6	160429241	C	T	35915156	chr6:160429241:C:T	t	c	0.2599	-0.1247	0.075	0.09628	--	Overall CHD
chr6	160429879	C	T	35915156	chr6:160429879:C:T	t	c	0.2523	0.0915	0.0641	0.1537	++	Overall CHD
chr6	160432254	G	A	35915156	chr6:160432254:G:A	a	g	0.2627	-0.1258	0.0749	0.09299	--	Overall CHD
chr6	160432602	A	G	35915156	chr6:160432602:A:G	a	g	0.2532	-0.0831	0.0643	0.1966	--	Overall CHD
chr6	160434201	T	C	35915156	chr6:160434201:T:C	t	c	0.1325	-0.0981	0.1072	0.3602	--	Overall CHD
chr6	160435811	C	T	35915156	chr6:160435811:C:T	t	c	0.2735	-0.0976	0.0637	0.1256	--	Overall CHD
chr6	160436283	T	C	35915156	chr6:160436283:T:C	t	c	0.2515	-0.0901	0.0642	0.1602	--	Overall CHD
chr6	160439122	A	G	35915156	chr6:160439122:A:G	a	g	0.2417	-0.0715	0.0671	0.2866	--	Overall CHD
chr6	160442076	G	C	35915156	chr6:160442076:G:C	c	g	0.2403	0.0695	0.0674	0.3025	++	Overall CHD
chr6	160444587	G	C	35915156	chr6:160444587:G:C	c	g	0.271	0.0482	0.0632	0.4459	+-	Overall CHD
chr6	160447295	A	G	35915156	chr6:160447295:A:G	a	g	0.2395	-0.0677	0.0686	0.3241	--	Overall CHD
chr6	160458599	T	C	35915156	chr6:160458599:T:C	t	c	0.2463	-0.102	0.0664	0.1247	--	Overall CHD
chr6	160489485	T	A	35915156	chr6:160489485:T:A	a	t	0.0467	-0.2012	0.1817	0.2682	-?	Overall CHD
chr6	160496527	C	T	35915156	chr6:160496527:C:T	t	c	0.2308	0.09	0.067	0.1794	++	Overall CHD
chr6	160505888	C	G	35915156	chr6:160505888:C:G	c	g	0.2332	-0.0659	0.0681	0.3328	--	Overall CHD
chr6	160513373	G	A	35915156	chr6:160513373:G:A	a	g	0.0216	0.3831	0.4013	0.3397	+?	Overall CHD
chr6	160513793	C	T	35915156	chr6:160513793:C:T	t	c	0.3715	-0.0496	0.0594	0.4037	-+	Overall CHD
chr6	160518195	A	G	35915156	chr6:160518195:A:G	a	g	0.4816	0.0188	0.0582	0.7469	++	Overall CHD
chr6	160527116	G	A	35915156	chr6:160527116:G:A	a	g	0.4734	-0.0002	0.0578	0.9974	+-	Overall CHD
chr6	160538799	A	T	35915156	chr6:160538799:A:T	a	t	0.1227	-0.0186	0.1015	0.8546	-+	Overall CHD
chr6	160539327	T	C	35915156	chr6:160539327:T:C	t	c	0.1602	0.1326	0.1096	0.2265	++	Overall CHD
chr6	160541978	AGAG	A	35915156	chr6:160541978:AGAG:A	a	agag	0.1224	0.0196	0.1013	0.8464	+-	Overall CHD
chr6	160542198	T	C	35915156	chr6:160542198:T:C	t	c	0.1068	-0.0238	0.106	0.8221	-+	Overall CHD
chr6	160545315	G	C	35915156	chr6:160545315:G:C	c	g	0.385	-0.0537	0.0593	0.3651	-+	Overall CHD
chr6	160548706	C	G	35915156	chr6:160548706:C:G	c	g	0.372	0.0553	0.0595	0.3527	++	Overall CHD
chr6	160549931	G	A	35915156	chr6:160549931:G:A	a	g	0.4348	0.0418	0.0601	0.4871	++	Overall CHD
chr6	160553396	G	C	35915156	chr6:160553396:G:C	c	g	0.2184	0.0687	0.0712	0.3346	++	Overall CHD
chr6	160556343	A	G	35915156	chr6:160556343:A:G	a	g	0.1543	0.1234	0.1111	0.2667	++	Overall CHD
chr6	160557965	A	G	35915156	chr6:160557965:A:G	a	g	0.1227	-0.0078	0.1043	0.9402	-+	Overall CHD
chr6	160559298	T	C	35915156	chr6:160559298:T:C	t	c	0.4311	0.1185	0.0565	0.03584	+-	Overall CHD
chr6	160560704	C	A	35915156	chr6:160560704:C:A	a	c	0.3745	-0.0284	0.0573	0.6193	-+	Overall CHD
chr6	160561019	C	T	35915156	chr6:160561019:C:T	t	c	0.1689	-0.0425	0.0754	0.5726	-+	Overall CHD
chr6	160561257	A	G	35915156	chr6:160561257:A:G	a	g	0.1599	0.051	0.081	0.529	+-	Overall CHD
chr6	160562177	T	C	35915156	chr6:160562177:T:C	t	c	0.4473	0.09	0.0588	0.1258	++	Overall CHD
chr6	160564641	C	T	35915156	chr6:160564641:C:T	t	c	0.1659	-0.0311	0.0763	0.6834	-+	Overall CHD
chr6	160565755	C	T	35915156	chr6:160565755:C:T	t	c	0.2676	-0.0595	0.065	0.3604	-+	Overall CHD
chr6	160565883	A	C	35915156	chr6:160565883:A:C	a	c	0.1823	0.1724	0.1039	0.09709	++	Overall CHD
chr6	160566696	A	C	35915156	chr6:160566696:A:C	a	c	0.4403	0.0944	0.0591	0.1104	++	Overall CHD
chr6	160567925	C	A	35915156	chr6:160567925:C:A	a	c	0.2677	-0.0594	0.065	0.361	-+	Overall CHD
chr6	160568105	T	G	35915156	chr6:160568105:T:G	t	g	0.1581	0.0392	0.0776	0.6135	+-	Overall CHD
chr6	160568166	T	G	35915156	chr6:160568166:T:G	t	g	0.436	0.0902	0.0591	0.1269	++	Overall CHD
chr6	160569425	C	A	35915156	chr6:160569425:C:A	a	c	0.1544	-0.0259	0.0786	0.7414	-+	Overall CHD
chr6	160570766	C	T	35915156	chr6:160570766:C:T	t	c	0.244	-0.2131	0.0854	0.01263	--	Overall CHD
chr6	160572716	G	A	35915156	chr6:160572716:G:A	a	g	0.1473	-0.1673	0.0904	0.06418	--	Overall CHD
chr6	160573111	A	G	35915156	chr6:160573111:A:G	a	g	0.4393	0.0889	0.0589	0.1311	++	Overall CHD
chr6	160574167	G	A	35915156	chr6:160574167:G:A	a	g	0.4347	-0.0829	0.0589	0.1589	--	Overall CHD
chr6	160574182	A	G	35915156	chr6:160574182:A:G	a	g	0.1612	0.0418	0.0759	0.5817	+-	Overall CHD
chr6	160575295	A	G	35915156	chr6:160575295:A:G	a	g	0.436	0.1047	0.059	0.07585	++	Overall CHD
chr6	160575765	A	G	35915156	chr6:160575765:A:G	a	g	0.4282	0.1128	0.0588	0.05517	++	Overall CHD
chr6	160576571	A	G	35915156	chr6:160576571:A:G	a	g	0.2654	0.0701	0.0649	0.2801	+-	Overall CHD
chr6	160577116	G	T	35915156	chr6:160577116:G:T	t	g	0.1641	-0.0398	0.0745	0.5933	-+	Overall CHD
chr6	160578008	G	A	35915156	chr6:160578008:G:A	a	g	0.1513	-0.0571	0.0818	0.4851	-+	Overall CHD
chr6	160578159	T	C	35915156	chr6:160578159:T:C	t	c	0.4282	0.1128	0.0588	0.05514	++	Overall CHD
chr6	160580175	T	C	35915156	chr6:160580175:T:C	t	c	0.4282	0.1116	0.0588	0.05774	++	Overall CHD
chr6	160580681	C	T	35915156	chr6:160580681:C:T	t	c	0.1614	-0.0431	0.0758	0.5699	-+	Overall CHD
chr6	160581785	A	G	35915156	chr6:160581785:A:G	a	g	0.429	0.1192	0.0588	0.04284	++	Overall CHD
chr6	160582233	A	G	35915156	chr6:160582233:A:G	a	g	0.4291	0.1197	0.0589	0.04204	++	Overall CHD
chr6	160582804	T	C	35915156	chr6:160582804:T:C	t	c	0.4291	0.1197	0.0588	0.04201	++	Overall CHD
chr6	160583940	A	G	35915156	chr6:160583940:A:G	a	g	0.0431	0.1116	0.1632	0.4943	+-	Overall CHD
chr6	160584436	T	C	35915156	chr6:160584436:T:C	t	c	0.4282	0.1157	0.0588	0.049	++	Overall CHD
chr6	160585045	C	T	35915156	chr6:160585045:C:T	t	c	0.0464	-0.2232	0.1793	0.2133	-?	Overall CHD
chr6	160585956	T	C	35915156	chr6:160585956:T:C	t	c	0.4282	0.1159	0.0587	0.04857	++	Overall CHD
chr6	160586328	C	T	35915156	chr6:160586328:C:T	t	c	0.1516	-0.0614	0.0819	0.4533	-+	Overall CHD
chr6	160586464	G	C	35915156	chr6:160586464:G:C	c	g	0.4404	-0.1001	0.0589	0.08899	--	Overall CHD
chr6	160586506	G	C	35915156	chr6:160586506:G:C	c	g	0.4282	-0.1178	0.0588	0.04508	--	Overall CHD
chr6	160587083	C	G	35915156	chr6:160587083:C:G	c	g	0.4282	0.1166	0.0587	0.04705	++	Overall CHD
chr6	160587613	C	T	35915156	chr6:160587613:C:T	t	c	0.4284	-0.1146	0.0587	0.05113	--	Overall CHD
chr6	160587614	G	A	35915156	chr6:160587614:G:A	a	g	0.0726	-0.1146	0.1314	0.3832	-+	Overall CHD
chr6	160588652	T	C	35915156	chr6:160588652:T:C	t	c	0.4403	0.1006	0.0588	0.08745	++	Overall CHD
chr6	160589322	C	A	35915156	chr6:160589322:C:A	a	c	0.1618	-0.0509	0.076	0.503	-+	Overall CHD
chr6	160589522	G	C	35915156	chr6:160589522:G:C	c	g	0.4282	-0.1176	0.0587	0.04529	--	Overall CHD
chr6	160589734	A	T	35915156	chr6:160589734:A:T	a	t	0.4282	0.1175	0.0587	0.04544	++	Overall CHD
chr6	160591717	C	T	35915156	chr6:160591717:C:T	t	c	0.4283	-0.1167	0.0587	0.04688	--	Overall CHD
chr6	160591773	T	C	35915156	chr6:160591773:T:C	t	c	0.4283	0.1167	0.0587	0.04687	++	Overall CHD
chr6	160591933	C	G	35915156	chr6:160591933:C:G	c	g	0.1521	0.0575	0.082	0.4833	+-	Overall CHD
chr6	160591987	A	G	35915156	chr6:160591987:A:G	a	g	0.4284	0.1168	0.0586	0.04632	++	Overall CHD
chr6	160592237	GTGTC	G	35915156	chr6:160592237:GTGTC:G	g	gtgtc	0.1521	-0.0575	0.082	0.4836	-+	Overall CHD
chr6	160592290	G	A	35915156	chr6:160592290:G:A	a	g	0.2647	-0.0713	0.065	0.2722	-+	Overall CHD
chr6	160593719	T	C	35915156	chr6:160593719:T:C	t	c	0.1521	0.0602	0.082	0.4627	+-	Overall CHD
chr6	160594374	C	T	35915156	chr6:160594374:C:T	t	c	0.1619	-0.0505	0.076	0.506	-+	Overall CHD
chr6	160594730	G	A	35915156	chr6:160594730:G:A	a	g	0.4424	-0.1069	0.0575	0.06314	--	Overall CHD
chr6	160596088	G	T	35915156	chr6:160596088:G:T	t	g	0.4133	-0.1487	0.0583	0.01084	--	Overall CHD
chr6	160596331	G	A	35915156	chr6:160596331:G:A	a	g	0.0329	0.0536	0.2039	0.7925	+-	Overall CHD
chr6	160596419	T	C	35915156	chr6:160596419:T:C	t	c	0.4219	0.1435	0.0571	0.01195	++	Overall CHD
chr6	160597432	C	G	35915156	chr6:160597432:C:G	c	g	0.413	0.1479	0.0583	0.01123	++	Overall CHD
chr6	160598106	T	C	35915156	chr6:160598106:T:C	t	c	0.1755	0.1688	0.0846	0.04588	++	Overall CHD
chr6	160598834	A	G	35915156	chr6:160598834:A:G	a	g	0.1731	0.1196	0.0771	0.1207	++	Overall CHD
chr6	160600841	G	C	35915156	chr6:160600841:G:C	c	g	0.4114	-0.146	0.0583	0.01231	--	Overall CHD
chr6	160601391	T	C	35915156	chr6:160601391:T:C	t	c	0.265	0.1294	0.0675	0.05518	++	Overall CHD
chr6	160602133	C	G	35915156	chr6:160602133:C:G	c	g	0.1757	0.1691	0.0845	0.0455	++	Overall CHD
chr6	160602177	T	A	35915156	chr6:160602177:T:A	a	t	0.4114	-0.1464	0.0583	0.01202	--	Overall CHD
chr6	160602370	G	A	35915156	chr6:160602370:G:A	a	g	0.4114	-0.1463	0.0583	0.01209	--	Overall CHD
chr6	160602428	T	G	35915156	chr6:160602428:T:G	t	g	0.4646	0.1054	0.0591	0.07461	++	Overall CHD
chr6	160602588	C	T	35915156	chr6:160602588:C:T	t	c	0.4115	-0.1464	0.0583	0.01205	--	Overall CHD
chr6	160603139	C	G	35915156	chr6:160603139:C:G	c	g	0.1758	0.1692	0.0845	0.04525	++	Overall CHD
chr6	160603816	C	T	35915156	chr6:160603816:C:T	t	c	0.4111	-0.1457	0.0583	0.01244	--	Overall CHD
chr6	160604256	G	A	35915156	chr6:160604256:G:A	a	g	0.4111	-0.1455	0.0583	0.01258	--	Overall CHD
chr6	160604410	T	G	35915156	chr6:160604410:T:G	t	g	0.411	0.1458	0.0583	0.01242	++	Overall CHD
chr6	160605423	C	T	35915156	chr6:160605423:C:T	t	c	0.411	-0.1454	0.0583	0.01264	--	Overall CHD
chr6	160605483	A	G	35915156	chr6:160605483:A:G	a	g	0.4347	0.1475	0.0568	0.009358	++	Overall CHD
chr6	160605732	G	A	35915156	chr6:160605732:G:A	a	g	0.176	-0.169	0.0845	0.04545	--	Overall CHD
chr6	160607693	CTG	C	35915156	chr6:160607693:CTG:C	ctg	c	0.1759	0.1656	0.0845	0.04994	++	Overall CHD
chr6	160607876	C	G	35915156	chr6:160607876:C:G	c	g	0.1731	0.1164	0.0768	0.1297	++	Overall CHD
chr6	160608696	T	C	35915156	chr6:160608696:T:C	t	c	0.1757	0.1141	0.0754	0.1303	++	Overall CHD
chr6	160609437	T	C	35915156	chr6:160609437:T:C	t	c	0.409	0.1516	0.0584	0.009453	++	Overall CHD
chr6	160609848	G	A	35915156	chr6:160609848:G:A	a	g	0.409	-0.1516	0.0584	0.009465	--	Overall CHD
chr6	160610140	T	C	35915156	chr6:160610140:T:C	t	c	0.409	0.1516	0.0584	0.009461	++	Overall CHD
chr6	160610221	C	T	35915156	chr6:160610221:C:T	t	c	0.2645	-0.12	0.0673	0.07459	--	Overall CHD
chr6	160610606	A	G	35915156	chr6:160610606:A:G	a	g	0.409	0.1517	0.0584	0.00939	++	Overall CHD
chr6	160610686	A	T	35915156	chr6:160610686:A:T	a	t	0.409	0.1516	0.0584	0.009461	++	Overall CHD
chr6	160610862	C	G	35915156	chr6:160610862:C:G	c	g	0.263	0.1226	0.0688	0.07452	++	Overall CHD
chr6	160611057	T	C	35915156	chr6:160611057:T:C	t	c	0.4092	0.1534	0.0585	0.008741	++	Overall CHD
chr6	160611449	A	G	35915156	chr6:160611449:A:G	a	g	0.4595	0.1081	0.0598	0.07086	++	Overall CHD
chr6	160646960	T	C	35915156	chr6:160646960:T:C	t	c	0.1733	0.1294	0.0782	0.09785	++	Overall CHD
chr6	160647032	G	C	35915156	chr6:160647032:G:C	c	g	0.4102	-0.1439	0.0584	0.01382	--	Overall CHD
chr6	160647144	T	G	35915156	chr6:160647144:T:G	t	g	0.4188	0.1422	0.0571	0.01276	++	Overall CHD
chr6	160647859	G	A	35915156	chr6:160647859:G:A	a	g	0.4093	-0.1469	0.0585	0.01194	--	Overall CHD
chr6	160648621	A	T	35915156	chr6:160648621:A:T	a	t	0.1758	0.1402	0.0852	0.09987	++	Overall CHD
chr6	160648909	G	A	35915156	chr6:160648909:G:A	a	g	0.4518	-0.1383	0.0573	0.01581	--	Overall CHD
chr6	160648920	T	C	35915156	chr6:160648920:T:C	t	c	0.4104	0.1498	0.0584	0.01025	++	Overall CHD
chr6	160649838	C	G	35915156	chr6:160649838:C:G	c	g	0.4103	0.1493	0.0583	0.01052	++	Overall CHD
chr6	160650180	T	A	35915156	chr6:160650180:T:A	a	t	0.4358	0.1453	0.0589	0.01361	++	Overall CHD
chr6	160650950	G	A	35915156	chr6:160650950:G:A	a	g	0.0295	-0.1048	0.2066	0.612	--	Overall CHD
chr6	160651299	G	A	35915156	chr6:160651299:G:A	a	g	0.4356	0.1434	0.0589	0.01493	++	Overall CHD
chr6	160653111	T	G	35915156	chr6:160653111:T:G	t	g	0.2293	-0.1954	0.0876	0.02568	--	Overall CHD
chr6	160653408	C	A	35915156	chr6:160653408:C:A	a	c	0.1974	0.1219	0.0852	0.1527	++	Overall CHD
chr6	160655215	A	G	35915156	chr6:160655215:A:G	a	g	0.4356	-0.1535	0.0589	0.00917	--	Overall CHD
chr6	160655484	T	C	35915156	chr6:160655484:T:C	t	c	0.4645	-0.1399	0.0593	0.01832	--	Overall CHD
chr6	160655495	C	T	35915156	chr6:160655495:C:T	t	c	0.484	0.0979	0.06	0.1029	++	Overall CHD
chr6	160656310	G	T	35915156	chr6:160656310:G:T	t	g	0.4338	0.1542	0.0589	0.008855	++	Overall CHD
chr6	160656989	G	T	35915156	chr6:160656989:G:T	t	g	0.4334	0.1509	0.0589	0.01042	++	Overall CHD
chr6	160657202	T	G	35915156	chr6:160657202:T:G	t	g	0.1944	-0.1075	0.0778	0.1673	--	Overall CHD
chr6	160660299	A	G	35915156	chr6:160660299:A:G	a	g	0.4468	-0.1561	0.0587	0.007848	--	Overall CHD
chr6	160660810	C	T	35915156	chr6:160660810:C:T	t	c	0.3957	0.1437	0.0574	0.0123	++	Overall CHD
chr6	160661767	C	T	35915156	chr6:160661767:C:T	t	c	0.1356	0.1731	0.0897	0.05353	++	Overall CHD
chr6	160662240	T	C	35915156	chr6:160662240:T:C	t	c	0.4723	-0.1522	0.059	0.009889	--	Overall CHD
chr6	160662449	T	C	35915156	chr6:160662449:T:C	t	c	0.4728	-0.157	0.059	0.007765	--	Overall CHD
chr6	160662499	C	G	35915156	chr6:160662499:C:G	c	g	0.4491	-0.1397	0.0596	0.01897	--	Overall CHD
chr6	160663124	A	G	35915156	chr6:160663124:A:G	a	g	0.1267	-0.1778	0.1036	0.08601	--	Overall CHD
chr6	160663610	C	T	35915156	chr6:160663610:C:T	t	c	0.4477	0.1476	0.0596	0.01322	++	Overall CHD
chr6	160666831	T	C	35915156	chr6:160666831:T:C	t	c	0.0771	-0.0461	0.1083	0.6706	+-	Overall CHD
chr6	160666837	A	T	35915156	chr6:160666837:A:T	a	t	0.1326	-0.1658	0.0908	0.06791	--	Overall CHD
chr6	160670561	C	T	35915156	chr6:160670561:C:T	t	c	0.4213	0.1325	0.0625	0.03404	++	Overall CHD
chr6	160670920	C	T	35915156	chr6:160670920:C:T	t	c	0.0529	0.0412	0.1354	0.761	-+	Overall CHD
chr6	160671406	C	T	35915156	chr6:160671406:C:T	t	c	0.0692	-0.1559	0.1295	0.2286	-+	Overall CHD
chr6	160674805	T	C	35915156	chr6:160674805:T:C	t	c	0.3035	-0.1271	0.068	0.06154	--	Overall CHD
chr6	160675414	T	C	35915156	chr6:160675414:T:C	t	c	0.1132	-0.0464	0.1182	0.6947	+-	Overall CHD
chr6	160675446	C	G	35915156	chr6:160675446:C:G	c	g	0.3032	-0.1234	0.068	0.06977	--	Overall CHD
chr6	160676789	C	T	35915156	chr6:160676789:C:T	t	c	0.1194	-0.0759	0.1026	0.4593	--	Overall CHD
chr6	160676839	A	G	35915156	chr6:160676839:A:G	a	g	0.2719	0.008	0.0692	0.9079	+-	Overall CHD
chr6	160678012	A	T	35915156	chr6:160678012:A:T	a	t	0.2136	0.1732	0.08	0.0303	+-	Overall CHD
chr6	160678258	T	C	35915156	chr6:160678258:T:C	t	c	0.1648	0.0606	0.0786	0.4405	++	Overall CHD
chr6	160678471	G	A	35915156	chr6:160678471:G:A	a	g	0.1649	-0.0588	0.0785	0.4543	--	Overall CHD
chr6	160678927	T	A	35915156	chr6:160678927:T:A	a	t	0.1649	-0.0588	0.0785	0.4538	--	Overall CHD
chr6	160679306	C	T	35915156	chr6:160679306:C:T	t	c	0.4206	0.0902	0.06	0.1325	+-	Overall CHD
chr6	160679480	C	T	35915156	chr6:160679480:C:T	t	c	0.4202	0.0863	0.0601	0.1511	+-	Overall CHD
chr6	160681611	A	G	35915156	chr6:160681611:A:G	a	g	0.3024	-0.0997	0.0657	0.1292	-+	Overall CHD
chr6	160684228	G	C	35915156	chr6:160684228:G:C	c	g	0.3035	0.1028	0.0656	0.117	++	Overall CHD
chr6	160685986	G	A	35915156	chr6:160685986:G:A	a	g	0.1215	-0.1038	0.0915	0.2567	--	Overall CHD
chr6	160687112	C	A	35915156	chr6:160687112:C:A	a	c	0.0555	0.2141	0.1554	0.1682	+-	Overall CHD
chr6	160687504	C	T	35915156	chr6:160687504:C:T	t	c	0.3816	0.0814	0.0575	0.1569	++	Overall CHD
chr6	160687771	G	T	35915156	chr6:160687771:G:T	t	g	0.3932	0.067	0.0592	0.2578	+-	Overall CHD
chr6	160688021	A	G	35915156	chr6:160688021:A:G	a	g	0.1214	0.0752	0.1016	0.4593	++	Overall CHD
chr6	160694213	A	T	35915156	chr6:160694213:A:T	a	t	0.428	-0.1395	0.0566	0.01382	--	Overall CHD
chr6	160695384	C	T	35915156	chr6:160695384:C:T	t	c	0.1218	-0.0954	0.0916	0.2975	--	Overall CHD
chr6	160695433	C	T	35915156	chr6:160695433:C:T	t	c	0.1215	-0.067	0.1013	0.5086	--	Overall CHD
chr6	160696418	G	A	35915156	chr6:160696418:G:A	a	g	0.1216	-0.0597	0.1014	0.5558	--	Overall CHD
chr6	160696881	G	A	35915156	chr6:160696881:G:A	a	g	0.4198	0.1369	0.0584	0.01909	++	Overall CHD
chr6	160698207	C	T	35915156	chr6:160698207:C:T	t	c	0.2622	-0.1445	0.0698	0.03837	--	Overall CHD
chr6	160698399	C	T	35915156	chr6:160698399:C:T	t	c	0.1214	-0.0548	0.1012	0.588	--	Overall CHD
chr6	160698546	T	C	35915156	chr6:160698546:T:C	t	c	0.1196	0.0412	0.0985	0.6755	+-	Overall CHD
chr6	160698869	G	A	35915156	chr6:160698869:G:A	a	g	0.3544	0.1107	0.0608	0.06853	+-	Overall CHD
chr6	160699026	A	G	35915156	chr6:160699026:A:G	a	g	0.4405	-0.1185	0.0579	0.04079	--	Overall CHD
chr6	160699531	G	A	35915156	chr6:160699531:G:A	a	g	0.1214	-0.0536	0.1015	0.5973	--	Overall CHD
chr6	160699616	G	A	35915156	chr6:160699616:G:A	a	g	0.4392	0.1174	0.0582	0.04374	++	Overall CHD
chr6	160700178	G	A	35915156	chr6:160700178:G:A	a	g	0.3573	0.1105	0.0609	0.06953	+-	Overall CHD
chr6	160700358	C	T	35915156	chr6:160700358:C:T	t	c	0.4171	0.0897	0.0588	0.1269	+-	Overall CHD
chr6	160700926	G	A	35915156	chr6:160700926:G:A	a	g	0.2121	0.1104	0.0739	0.1353	++	Overall CHD
chr6	160701052	T	C	35915156	chr6:160701052:T:C	t	c	0.2354	-0.1037	0.0756	0.1703	--	Overall CHD
chr6	160701184	T	C	35915156	chr6:160701184:T:C	t	c	0.1214	0.0535	0.1015	0.598	++	Overall CHD
chr6	160701189	C	T	35915156	chr6:160701189:C:T	t	c	0.1214	-0.0535	0.1015	0.5981	--	Overall CHD
chr6	160701242	A	G	35915156	chr6:160701242:A:G	a	g	0.1249	-0.0423	0.0897	0.637	+-	Overall CHD
chr6	160701755	G	A	35915156	chr6:160701755:G:A	a	g	0.2391	0.113	0.0743	0.1284	++	Overall CHD
chr6	160702381	G	T	35915156	chr6:160702381:G:T	t	g	0.4165	0.0885	0.0588	0.1319	+-	Overall CHD
chr6	160702419	T	C	35915156	chr6:160702419:T:C	t	c	0.0538	-0.2664	0.1538	0.0833	--	Overall CHD
chr6	160704387	T	C	35915156	chr6:160704387:T:C	t	c	0.3585	-0.0495	0.0656	0.4508	-+	Overall CHD
chr6	160704422	T	C	35915156	chr6:160704422:T:C	t	c	0.0456	0.1274	0.1578	0.4193	+-	Overall CHD
chr6	160704599	T	C	35915156	chr6:160704599:T:C	t	c	0.1785	-0.0091	0.0868	0.9168	+-	Overall CHD
chr6	160706093	G	A	35915156	chr6:160706093:G:A	a	g	0.1851	-0.0068	0.0803	0.9329	+-	Overall CHD
chr6	160707232	A	T	35915156	chr6:160707232:A:T	a	t	0.2707	-0.0538	0.0632	0.3943	--	Overall CHD
chr6	160707855	A	G	35915156	chr6:160707855:A:G	a	g	0.0365	0.0992	0.2284	0.6641	+?	Overall CHD
chr6	160707890	A	G	35915156	chr6:160707890:A:G	a	g	0.2572	-0.0548	0.0654	0.4022	--	Overall CHD
chr6	160707913	T	C	35915156	chr6:160707913:T:C	t	c	0.0362	0.127	0.229	0.5792	+?	Overall CHD
chr6	160707981	G	A	35915156	chr6:160707981:G:A	a	g	0.3141	-0.0241	0.0624	0.6998	+-	Overall CHD
chr6	160709898	T	C	35915156	chr6:160709898:T:C	t	c	0.3702	0.0215	0.0612	0.7251	-+	Overall CHD
chr6	160710484	G	A	35915156	chr6:160710484:G:A	a	g	0.3633	-0.0071	0.0611	0.9071	+-	Overall CHD
chr6	160710786	C	T	35915156	chr6:160710786:C:T	t	c	0.3695	-0.02	0.0608	0.7428	+-	Overall CHD
chr6	160711114	C	T	35915156	chr6:160711114:C:T	t	c	0.3694	-0.0203	0.0608	0.7385	+-	Overall CHD
chr6	160711385	T	G	35915156	chr6:160711385:T:G	t	g	0.3697	0.0216	0.0608	0.722	-+	Overall CHD
chr6	160711693	T	C	35915156	chr6:160711693:T:C	t	c	0.3701	0.0188	0.0608	0.7572	-+	Overall CHD
chr6	160711772	T	C	35915156	chr6:160711772:T:C	t	c	0.3701	0.0178	0.0608	0.7692	-+	Overall CHD
chr6	160712014	C	T	35915156	chr6:160712014:C:T	t	c	0.3701	-0.0189	0.0608	0.7564	+-	Overall CHD
chr6	160712093	G	C	35915156	chr6:160712093:G:C	c	g	0.3703	-0.0199	0.0608	0.7438	+-	Overall CHD
chr6	160712212	G	A	35915156	chr6:160712212:G:A	a	g	0.384	-0.02	0.059	0.7349	+-	Overall CHD
chr6	160712512	A	T	35915156	chr6:160712512:A:T	a	t	0.2251	0.078	0.0686	0.2557	-+	Overall CHD
chr6	160712653	A	G	35915156	chr6:160712653:A:G	a	g	0.2272	0.0811	0.0684	0.2358	-+	Overall CHD
chr6	160713241	C	G	35915156	chr6:160713241:C:G	c	g	0.1851	0.0085	0.0802	0.9159	-+	Overall CHD
chr6	160713700	A	G	35915156	chr6:160713700:A:G	a	g	0.3353	-0.0097	0.0597	0.8712	-+	Overall CHD
chr6	160713773	T	C	35915156	chr6:160713773:T:C	t	c	0.149	-0.0545	0.0826	0.5093	-+	Overall CHD
chr6	160713908	G	A	35915156	chr6:160713908:G:A	a	g	0.3354	0.0116	0.0597	0.8465	+-	Overall CHD
chr6	160716486	T	C	35915156	chr6:160716486:T:C	t	c	0.1881	-0.0185	0.0802	0.8177	-+	Overall CHD
chr6	160716631	T	G	35915156	chr6:160716631:T:G	t	g	0.206	-0.0139	0.0716	0.846	-+	Overall CHD
chr6	160718825	A	G	35915156	chr6:160718825:A:G	a	g	0.214	-0.0238	0.0708	0.7371	-+	Overall CHD
chr6	160722158	T	C	35915156	chr6:160722158:T:C	t	c	0.376	0.0101	0.0597	0.8658	-+	Overall CHD
chr6	160722344	A	G	35915156	chr6:160722344:A:G	a	g	0.2067	-0.0259	0.0768	0.7358	-+	Overall CHD
chr6	160722576	T	C	35915156	chr6:160722576:T:C	t	c	0.2174	-0.0231	0.0705	0.7428	-+	Overall CHD
chr6	160723768	A	G	35915156	chr6:160723768:A:G	a	g	0.2047	-0.0249	0.0775	0.7482	-+	Overall CHD
chr6	160724144	A	T	35915156	chr6:160724144:A:T	a	t	0.3545	0.0257	0.0606	0.6713	-+	Overall CHD
chr6	160725672	A	G	35915156	chr6:160725672:A:G	a	g	0.3586	0.023	0.0599	0.7014	-+	Overall CHD
chr6	160726336	A	T	35915156	chr6:160726336:A:T	a	t	0.2046	-0.0253	0.0776	0.7438	-+	Overall CHD
chr6	160729219	G	T	35915156	chr6:160729219:G:T	t	g	0.2153	0.0222	0.0712	0.7555	+-	Overall CHD
chr6	160731208	G	A	35915156	chr6:160731208:G:A	a	g	0.2176	0.0201	0.0705	0.7758	+-	Overall CHD
chr6	160731262	A	G	35915156	chr6:160731262:A:G	a	g	0.2067	-0.0173	0.0767	0.8214	-+	Overall CHD
chr6	160732048	A	C	35915156	chr6:160732048:A:C	a	c	0.2069	-0.0198	0.0767	0.7961	-+	Overall CHD
chr6	160732495	T	C	35915156	chr6:160732495:T:C	t	c	0.2051	-0.0177	0.0774	0.8187	-+	Overall CHD
chr6	160732529	T	C	35915156	chr6:160732529:T:C	t	c	0.2051	-0.0178	0.0774	0.8184	-+	Overall CHD
chr6	160733200	G	T	35915156	chr6:160733200:G:T	t	g	0.2067	0.0228	0.0767	0.7665	+-	Overall CHD
chr6	160735264	C	T	35915156	chr6:160735264:C:T	t	c	0.2048	0.0295	0.0776	0.7034	+-	Overall CHD
chr6	160735635	G	A	35915156	chr6:160735635:G:A	a	g	0.2049	0.0296	0.0776	0.7031	+-	Overall CHD
chr6	160737984	A	G	35915156	chr6:160737984:A:G	a	g	0.4097	-0.0042	0.0606	0.945	-+	Overall CHD
chr6	160740527	C	A	35915156	chr6:160740527:C:A	a	c	0.2186	0.0472	0.0704	0.503	+-	Overall CHD
chr6	160741258	A	G	35915156	chr6:160741258:A:G	a	g	0.0161	0.0284	0.3188	0.929	+?	Overall CHD
chr6	160742042	A	T	35915156	chr6:160742042:A:T	a	t	0.2202	0.0077	0.071	0.9133	+-	Overall CHD
chr6	160742217	G	T	35915156	chr6:160742217:G:T	t	g	0.0457	-0.1293	0.1928	0.5025	-?	Overall CHD
chr6	160743692	C	T	35915156	chr6:160743692:C:T	t	c	0.0277	-0.0692	0.2599	0.79	-?	Overall CHD
chr6	160747727	T	C	35915156	chr6:160747727:T:C	t	c	0.1466	0.044	0.0829	0.5959	+-	Overall CHD
chr6	160747917	G	T	35915156	chr6:160747917:G:T	t	g	0.2087	0.0777	0.075	0.3001	+-	Overall CHD
chr6	160749823	A	G	35915156	chr6:160749823:A:G	a	g	0.0699	-0.0827	0.1214	0.4957	+-	Overall CHD
chr6	160750632	C	G	35915156	chr6:160750632:C:G	c	g	0.2287	-0.0439	0.0689	0.5243	+-	Overall CHD
chr6	160750650	T	A	35915156	chr6:160750650:T:A	a	t	0.2034	0.0756	0.0752	0.3146	+-	Overall CHD
chr6	160752696	C	G	35915156	chr6:160752696:C:G	c	g	0.013	-0.7278	0.3663	0.04695	-?	Overall CHD
chr6	160753626	G	A	35915156	chr6:160753626:G:A	a	g	0.142	-0.069	0.0843	0.4131	--	Overall CHD
chr6	160753972	C	T	35915156	chr6:160753972:C:T	t	c	0.2005	0.0622	0.0767	0.4176	+-	Overall CHD
chr6	160756205	A	G	35915156	chr6:160756205:A:G	a	g	0.0665	0.0316	0.1269	0.8032	+-	Overall CHD
chr6	160760239	A	G	35915156	chr6:160760239:A:G	a	g	0.0752	0.0349	0.1264	0.7823	+-	Overall CHD
chr6	160761295	T	A	35915156	chr6:160761295:T:A	a	t	0.1402	-0.0752	0.0844	0.3731	--	Overall CHD
chr6	160762423	G	A	35915156	chr6:160762423:G:A	a	g	0.199	0.0753	0.0767	0.3261	+-	Overall CHD
chr6	160762633	A	G	35915156	chr6:160762633:A:G	a	g	0.145	0.0614	0.0827	0.4576	+-	Overall CHD
chr6	160762690	C	T	35915156	chr6:160762690:C:T	t	c	0.1498	-0.0628	0.0815	0.4411	-+	Overall CHD
chr6	160764348	C	T	35915156	chr6:160764348:C:T	t	c	0.1986	0.0775	0.0769	0.3134	+-	Overall CHD
chr6	160765609	A	G	35915156	chr6:160765609:A:G	a	g	0.1393	0.0726	0.0844	0.3897	++	Overall CHD
chr6	160767581	T	C	35915156	chr6:160767581:T:C	t	c	0.2251	0.0419	0.0692	0.5445	+-	Overall CHD
chr6	160770662	T	C	35915156	chr6:160770662:T:C	t	c	0.1634	0.0755	0.0775	0.3304	+-	Overall CHD
chr6	160771157	C	T	35915156	chr6:160771157:C:T	t	c	0.1572	-0.0753	0.0771	0.3288	-+	Overall CHD
chr6	160773266	A	T	35915156	chr6:160773266:A:T	a	t	0.2017	-0.015	0.0731	0.8378	-+	Overall CHD
chr6	160775026	T	C	35915156	chr6:160775026:T:C	t	c	0.4693	0.0335	0.0563	0.5516	-+	Overall CHD
chr6	160775444	G	T	35915156	chr6:160775444:G:T	t	g	0.1653	-0.0571	0.0772	0.4593	-+	Overall CHD
chr6	160775530	T	C	35915156	chr6:160775530:T:C	t	c	0.2012	-0.0138	0.073	0.8499	-+	Overall CHD
chr6	160775768	A	G	35915156	chr6:160775768:A:G	a	g	0.4042	0.0384	0.0564	0.4955	-+	Overall CHD
chr6	160777347	C	T	35915156	chr6:160777347:C:T	t	c	0.2273	-0.0038	0.0678	0.9557	+-	Overall CHD
chr6	160777358	C	T	35915156	chr6:160777358:C:T	t	c	0.165	-0.0608	0.0773	0.4318	-+	Overall CHD
chr6	160777982	T	C	35915156	chr6:160777982:T:C	t	c	0.15	0.0454	0.081	0.5746	+-	Overall CHD
chr6	160778704	C	T	35915156	chr6:160778704:C:T	t	c	0.2281	-0.0009	0.0677	0.989	+-	Overall CHD
chr6	160779123	G	T	35915156	chr6:160779123:G:T	t	g	0.4806	-0.0366	0.0564	0.5159	+-	Overall CHD
chr6	160779301	TA	T	35915156	chr6:160779301:TA:T	t	ta	0.3855	-0.056	0.0573	0.3281	+-	Overall CHD
chr6	160779454	G	T	35915156	chr6:160779454:G:T	t	g	0.2283	-0.0013	0.0677	0.9851	+-	Overall CHD
chr6	160779600	G	A	35915156	chr6:160779600:G:A	a	g	0.1653	-0.0494	0.0772	0.522	-+	Overall CHD
chr6	160780143	A	G	35915156	chr6:160780143:A:G	a	g	0.1639	0.0503	0.0775	0.5161	+-	Overall CHD
chr6	160782104	C	T	35915156	chr6:160782104:C:T	t	c	0.1718	-0.0529	0.076	0.4863	-+	Overall CHD
chr6	160783824	C	T	35915156	chr6:160783824:C:T	t	c	0.1717	-0.0522	0.076	0.4926	-+	Overall CHD
chr6	160784424	C	T	35915156	chr6:160784424:C:T	t	c	0.1659	-0.0483	0.0773	0.5319	-+	Overall CHD
chr6	160784917	G	A	35915156	chr6:160784917:G:A	a	g	0.1656	-0.0463	0.0772	0.549	-+	Overall CHD
chr6	160787354	C	T	35915156	chr6:160787354:C:T	t	c	0.2042	-0.0526	0.0719	0.4639	-+	Overall CHD
chr6	160797619	A	G	35915156	chr6:160797619:A:G	a	g	0.1447	0.0422	0.0823	0.6083	+-	Overall CHD
chr6	160803413	T	C	35915156	chr6:160803413:T:C	t	c	0.0268	0.0602	0.2558	0.8141	+?	Overall CHD
chr6	160805907	T	C	35915156	chr6:160805907:T:C	t	c	0.0881	-0.0692	0.1191	0.5614	+-	Overall CHD
chr6	160816360	T	C	35915156	chr6:160816360:T:C	t	c	0.0263	-0.0035	0.2375	0.9881	-?	Overall CHD
chr6	160816966	A	C	35915156	chr6:160816966:A:C	a	c	0.1967	-0.1201	0.0802	0.1342	--	Overall CHD
chr6	160823806	A	C	35915156	chr6:160823806:A:C	a	c	0.194	-0.0953	0.0872	0.2744	--	Overall CHD
chr6	160825672	A	G	35915156	chr6:160825672:A:G	a	g	0.0151	-0.3095	0.346	0.3711	-?	Overall CHD
chr6	160847379	T	C	35915156	chr6:160847379:T:C	t	c	0.2048	0.1317	0.0802	0.1006	++	Overall CHD
chr6	160862554	C	G	35915156	chr6:160862554:C:G	c	g	0.2009	0.0801	0.0831	0.335	++	Overall CHD
chr6	160863441	C	G	35915156	chr6:160863441:C:G	c	g	0.3194	0.0206	0.0623	0.7411	+-	Overall CHD
chr6	160863747	T	C	35915156	chr6:160863747:T:C	t	c	0.3086	0.0149	0.0631	0.8131	+-	Overall CHD
chr6	160863813	G	C	35915156	chr6:160863813:G:C	c	g	0.3243	-0.0276	0.0621	0.6561	--	Overall CHD
chr6	160863863	A	G	35915156	chr6:160863863:A:G	a	g	0.3151	0.0386	0.0628	0.5381	++	Overall CHD
chr6	160864728	A	G	35915156	chr6:160864728:A:G	a	g	0.466	0.0786	0.0563	0.163	++	Overall CHD
chr6	160865918	T	C	35915156	chr6:160865918:T:C	t	c	0.2905	0.0158	0.0637	0.8045	+-	Overall CHD
chr6	160866301	C	T	35915156	chr6:160866301:C:T	t	c	0.3312	-0.0558	0.0604	0.3553	--	Overall CHD
chr6	160867608	C	T	35915156	chr6:160867608:C:T	t	c	0.2911	-0.0175	0.0636	0.7834	-+	Overall CHD
chr6	160869563	G	T	35915156	chr6:160869563:G:T	t	g	0.3075	-0.0435	0.0625	0.4867	--	Overall CHD
chr6	160869780	T	C	35915156	chr6:160869780:T:C	t	c	0.291	0.0187	0.0637	0.7687	+-	Overall CHD
chr6	160870585	C	G	35915156	chr6:160870585:C:G	c	g	0.291	0.0188	0.0637	0.7674	+-	Overall CHD
chr6	160872119	A	G	35915156	chr6:160872119:A:G	a	g	0.4651	0.0626	0.0564	0.2674	+-	Overall CHD
chr6	160883040	C	G	35915156	chr6:160883040:C:G	c	g	0.0249	0.0156	0.2587	0.9519	+?	Overall CHD
chr6	160883210	A	T	35915156	chr6:160883210:A:T	a	t	0.0805	-0.198	0.1343	0.1403	--	Overall CHD
chr6	160892587	A	T	35915156	chr6:160892587:A:T	a	t	0.025	0.0272	0.2544	0.915	+?	Overall CHD
chr6	160962047	A	G	35915156	chr6:160962047:A:G	a	g	0.0123	-0.3226	0.3522	0.3596	-?	Overall CHD
chr6	160963414	T	C	35915156	chr6:160963414:T:C	t	c	0.1836	0.1698	0.0753	0.02415	++	Overall CHD
chr6	160964725	A	G	35915156	chr6:160964725:A:G	a	g	0.1854	0.1717	0.0745	0.02124	++	Overall CHD
chr6	160967946	C	T	35915156	chr6:160967946:C:T	t	c	0.185	-0.1768	0.0748	0.01806	--	Overall CHD
chr6	160968815	G	A	35915156	chr6:160968815:G:A	a	g	0.2728	-0.1225	0.0621	0.04866	--	Overall CHD
chr6	160968823	C	T	35915156	chr6:160968823:C:T	t	c	0.2522	-0.1674	0.0637	0.008561	--	Overall CHD
chr6	160969037	C	T	35915156	chr6:160969037:C:T	t	c	0.1924	-0.1173	0.0717	0.1017	--	Overall CHD
chr6	160969755	G	A	35915156	chr6:160969755:G:A	a	g	0.272	-0.125	0.0623	0.04479	--	Overall CHD
chr6	160970045	G	A	35915156	chr6:160970045:G:A	a	g	0.2721	-0.1222	0.0623	0.0497	--	Overall CHD
chr6	160970183	G	C	35915156	chr6:160970183:G:C	c	g	0.2107	-0.0977	0.0675	0.1478	--	Overall CHD
chr6	160970360	A	G	35915156	chr6:160970360:A:G	a	g	0.2731	0.1224	0.0623	0.04932	++	Overall CHD
chr6	160970457	T	A	35915156	chr6:160970457:T:A	a	t	0.2731	-0.1229	0.0623	0.04846	--	Overall CHD
chr6	160971813	A	G	35915156	chr6:160971813:A:G	a	g	0.28	0.1219	0.062	0.0494	++	Overall CHD
chr6	160972781	T	C	35915156	chr6:160972781:T:C	t	c	0.2565	0.1239	0.0631	0.04979	++	Overall CHD
chr6	160973021	T	C	35915156	chr6:160973021:T:C	t	c	0.2873	0.1324	0.0616	0.03162	++	Overall CHD
chr6	160973083	G	C	35915156	chr6:160973083:G:C	c	g	0.2461	-0.1127	0.0638	0.07706	--	Overall CHD
chr6	160973477	G	T	35915156	chr6:160973477:G:T	t	g	0.1364	-0.1375	0.0862	0.1107	--	Overall CHD
chr6	160975459	A	G	35915156	chr6:160975459:A:G	a	g	0.136	0.1484	0.0865	0.08614	++	Overall CHD
chr6	160977771	C	T	35915156	chr6:160977771:C:T	t	c	0.0228	-0.2509	0.251	0.3174	-?	Overall CHD
chr6	160980602	G	T	35915156	chr6:160980602:G:T	t	g	0.1982	-0.1869	0.0712	0.008632	--	Overall CHD
chr6	160983895	A	T	35915156	chr6:160983895:A:T	a	t	0.141	0.1649	0.0814	0.04274	++	Overall CHD
chr6	160983938	C	A	35915156	chr6:160983938:C:A	a	c	0.1407	-0.169	0.0816	0.03825	--	Overall CHD
chr6	160984469	G	T	35915156	chr6:160984469:G:T	t	g	0.1405	-0.1689	0.0817	0.03872	--	Overall CHD
chr6	160999021	A	C	35915156	chr6:160999021:A:C	a	c	0.0546	0.0701	0.162	0.665	+?	Overall CHD
chr6	161022907	G	C	35915156	chr6:161022907:G:C	c	g	0.012	0.3582	0.355	0.3129	+?	Overall CHD
chr6	161046672	A	G	35915156	chr6:161046672:A:G	a	g	0.0284	0.0685	0.2229	0.7587	+?	Overall CHD
chr6	161092335	T	A	35915156	chr6:161092335:T:A	a	t	0.028	-0.0677	0.2227	0.761	-?	Overall CHD
chr6	161129116	C	G	35915156	chr6:161129116:C:G	c	g	0.0592	0.0337	0.1563	0.8291	+?	Overall CHD
chr6	161130144	A	G	35915156	chr6:161130144:A:G	a	g	0.0198	-0.0193	0.2755	0.9442	-?	Overall CHD
chr6	161132519	C	T	35915156	chr6:161132519:C:T	t	c	0.0306	0.0213	0.2255	0.9248	+?	Overall CHD
chr6	161145653	T	A	35915156	chr6:161145653:T:A	a	t	0.0305	0.0681	0.2241	0.7612	+?	Overall CHD
chr6	161165449	C	T	35915156	chr6:161165449:C:T	t	c	0.0326	-0.0425	0.219	0.8459	-?	Overall CHD
chr6	161207079	T	C	35915156	chr6:161207079:T:C	t	c	0.1755	0.0562	0.0733	0.4435	+-	Overall CHD
chr6	161207589	A	G	35915156	chr6:161207589:A:G	a	g	0.1751	0.0559	0.0735	0.4466	+-	Overall CHD
chr6	161209348	A	T	35915156	chr6:161209348:A:T	a	t	0.1716	0.0513	0.0747	0.4921	+-	Overall CHD
chr6	161225682	G	A	35915156	chr6:161225682:G:A	a	g	0.0509	0.0864	0.1258	0.492	-+	Overall CHD
chr6	161226019	A	C	35915156	chr6:161226019:A:C	a	c	0.051	-0.0948	0.1259	0.4515	+-	Overall CHD
chr6	161232407	T	C	35915156	chr6:161232407:T:C	t	c	0.0772	-0.0099	0.1134	0.9306	+-	Overall CHD
chr6	161237096	G	A	35915156	chr6:161237096:G:A	a	g	0.0317	0.0893	0.1587	0.5737	-+	Overall CHD
chr6	161237793	A	G	35915156	chr6:161237793:A:G	a	g	0.1448	0.0614	0.0941	0.5142	++	Overall CHD
chr6	161246513	G	A	35915156	chr6:161246513:G:A	a	g	0.0245	-0.1642	0.2428	0.4989	-?	Overall CHD
chr6	161261537	T	C	35915156	chr6:161261537:T:C	t	c	0.0215	-0.0264	0.2631	0.9199	-?	Overall CHD
chr6	161281542	A	T	35915156	chr6:161281542:A:T	a	t	0.1567	0.0012	0.0861	0.9887	-+	Overall CHD
chr7	1833285	C	T	35915156	chr7:1833285:C:T	t	c	0.2049	0.1013	0.077	0.188	++	Overall CHD
chr7	1834120	C	G	35915156	chr7:1834120:C:G	c	g	0.1717	-0.0726	0.0842	0.3885	--	Overall CHD
chr7	1837675	T	C	35915156	chr7:1837675:T:C	t	c	0.1725	-0.0637	0.0852	0.455	--	Overall CHD
chr7	1840207	A	G	35915156	chr7:1840207:A:G	a	g	0.1715	-0.0655	0.0853	0.4424	--	Overall CHD
chr7	1841891	G	C	35915156	chr7:1841891:G:C	c	g	0.1715	0.0452	0.0813	0.5789	+-	Overall CHD
chr7	1843159	G	A	35915156	chr7:1843159:G:A	a	g	0.1661	-0.0356	0.0838	0.6712	-+	Overall CHD
chr7	1843638	T	C	35915156	chr7:1843638:T:C	t	c	0.1651	0.0418	0.0815	0.6078	+-	Overall CHD
chr7	1845301	A	G	35915156	chr7:1845301:A:G	a	g	0.1682	0.0344	0.083	0.6788	+-	Overall CHD
chr7	1847401	T	C	35915156	chr7:1847401:T:C	t	c	0.1669	0.0415	0.0836	0.6192	+-	Overall CHD
chr7	1848415	G	A	35915156	chr7:1848415:G:A	a	g	0.1668	-0.0398	0.0836	0.6339	-+	Overall CHD
chr7	1849664	G	A	35915156	chr7:1849664:G:A	a	g	0.1658	-0.0164	0.0818	0.841	-+	Overall CHD
chr7	1850366	C	T	35915156	chr7:1850366:C:T	t	c	0.167	-0.0402	0.0837	0.6314	-+	Overall CHD
chr7	1851379	C	T	35915156	chr7:1851379:C:T	t	c	0.1659	-0.0314	0.0837	0.7077	-+	Overall CHD
chr7	1851679	C	T	35915156	chr7:1851679:C:T	t	c	0.1663	-0.0353	0.0839	0.6736	-+	Overall CHD
chr7	1852087	C	G	35915156	chr7:1852087:C:G	c	g	0.166	0.005	0.0815	0.951	+-	Overall CHD
chr7	1852673	C	T	35915156	chr7:1852673:C:T	t	c	0.1668	-0.0187	0.0808	0.8173	-+	Overall CHD
chr7	1852893	C	T	35915156	chr7:1852893:C:T	t	c	0.1653	-0.0138	0.0817	0.8659	-+	Overall CHD
chr7	1857054	C	T	35915156	chr7:1857054:C:T	t	c	0.163	-0.032	0.0851	0.7064	-+	Overall CHD
chr7	1858125	T	C	35915156	chr7:1858125:T:C	t	c	0.3905	0.0354	0.0628	0.5736	+-	Overall CHD
chr7	1895962	T	C	35915156	chr7:1895962:T:C	t	c	0.2971	-0.0036	0.0637	0.9551	+-	Overall CHD
chr7	1896352	T	C	35915156	chr7:1896352:T:C	t	c	0.1515	-0.0069	0.0879	0.9374	+-	Overall CHD
chr7	1897625	G	A	35915156	chr7:1897625:G:A	a	g	0.2959	0.0088	0.0639	0.89	-+	Overall CHD
chr7	1934334	C	T	35915156	chr7:1934334:C:T	t	c	0.17	0.0678	0.0891	0.4467	++	Overall CHD
chr7	12179838	G	C	35915156	chr7:12179838:G:C	c	g	0.1932	-0.0115	0.0757	0.8797	--	Overall CHD
chr7	12185082	C	T	35915156	chr7:12185082:C:T	t	c	0.2181	0.0425	0.069	0.5377	+-	Overall CHD
chr7	12194293	T	A	35915156	chr7:12194293:T:A	a	t	0.256	-0.0538	0.0633	0.3952	+-	Overall CHD
chr7	12199648	T	C	35915156	chr7:12199648:T:C	t	c	0.2684	0.0052	0.0619	0.9329	-+	Overall CHD
chr7	12201319	T	C	35915156	chr7:12201319:T:C	t	c	0.2478	0.0434	0.0638	0.4963	-+	Overall CHD
chr7	12203113	C	T	35915156	chr7:12203113:C:T	t	c	0.2456	-0.0462	0.0641	0.4706	+-	Overall CHD
chr7	12205599	A	T	35915156	chr7:12205599:A:T	a	t	0.2859	0.0049	0.0613	0.9369	-+	Overall CHD
chr7	12210776	G	A	35915156	chr7:12210776:G:A	a	g	0.486	0.0356	0.0567	0.5303	+-	Overall CHD
chr7	12211934	C	G	35915156	chr7:12211934:C:G	c	g	0.4994	0.0101	0.0559	0.856	-+	Overall CHD
chr7	12212045	T	A	35915156	chr7:12212045:T:A	a	t	0.4992	-0.0088	0.0559	0.8746	+-	Overall CHD
chr7	12212164	G	C	35915156	chr7:12212164:G:C	c	g	0.4996	-0.0113	0.0559	0.8395	+-	Overall CHD
chr7	12212914	C	G	35915156	chr7:12212914:C:G	c	g	0.4665	-0.0034	0.0567	0.9522	-+	Overall CHD
chr7	12213033	G	A	35915156	chr7:12213033:G:A	a	g	0.461	0.0126	0.0567	0.8246	+-	Overall CHD
chr7	12213115	T	G	35915156	chr7:12213115:T:G	t	g	0.4662	-0.0008	0.0567	0.9885	-+	Overall CHD
chr7	12213267	A	G	35915156	chr7:12213267:A:G	a	g	0.4665	-0.0033	0.0567	0.9532	-+	Overall CHD
chr7	12213424	A	C	35915156	chr7:12213424:A:C	a	c	0.4663	-0.0014	0.0567	0.9808	-+	Overall CHD
chr7	12213462	A	G	35915156	chr7:12213462:A:G	a	g	0.4665	-0.0034	0.0567	0.9523	-+	Overall CHD
chr7	12213736	T	C	35915156	chr7:12213736:T:C	t	c	0.4665	-0.0033	0.0567	0.9533	-+	Overall CHD
chr7	12213746	T	C	35915156	chr7:12213746:T:C	t	c	0.4665	-0.0032	0.0567	0.9543	-+	Overall CHD
chr7	12213917	T	C	35915156	chr7:12213917:T:C	t	c	0.4664	-0.0023	0.0567	0.9675	-+	Overall CHD
chr7	12213937	C	T	35915156	chr7:12213937:C:T	t	c	0.4665	0.0029	0.0567	0.9599	+-	Overall CHD
chr7	12214254	G	A	35915156	chr7:12214254:G:A	a	g	0.4657	0.0047	0.0565	0.9343	+-	Overall CHD
chr7	12215808	C	T	35915156	chr7:12215808:C:T	t	c	0.4654	0.007	0.0567	0.9017	+-	Overall CHD
chr7	12215885	G	A	35915156	chr7:12215885:G:A	a	g	0.4443	0.0001	0.058	0.9987	+-	Overall CHD
chr7	12216038	G	A	35915156	chr7:12216038:G:A	a	g	0.4655	0.007	0.0567	0.9023	+-	Overall CHD
chr7	12216922	T	C	35915156	chr7:12216922:T:C	t	c	0.4657	-0.0106	0.0567	0.8518	-+	Overall CHD
chr7	12217901	C	T	35915156	chr7:12217901:C:T	t	c	0.4649	0.0157	0.0567	0.7823	+-	Overall CHD
chr7	12217923	A	G	35915156	chr7:12217923:A:G	a	g	0.4649	-0.0137	0.0567	0.8098	-+	Overall CHD
chr7	12219129	G	C	35915156	chr7:12219129:G:C	c	g	0.4604	0.0167	0.057	0.7691	+-	Overall CHD
chr7	12222203	A	G	35915156	chr7:12222203:A:G	a	g	0.4581	-0.0267	0.0569	0.6385	-+	Overall CHD
chr7	12222285	G	A	35915156	chr7:12222285:G:A	a	g	0.4884	-0.026	0.059	0.66	+-	Overall CHD
chr7	12222616	G	A	35915156	chr7:12222616:G:A	a	g	0.4611	0.0146	0.057	0.7983	+-	Overall CHD
chr7	12222945	C	T	35915156	chr7:12222945:C:T	t	c	0.4611	0.0145	0.057	0.7996	+-	Overall CHD
chr7	12223091	T	C	35915156	chr7:12223091:T:C	t	c	0.4611	-0.0145	0.057	0.7997	-+	Overall CHD
chr7	12223175	G	A	35915156	chr7:12223175:G:A	a	g	0.4611	0.0145	0.057	0.7987	+-	Overall CHD
chr7	12223811	C	T	35915156	chr7:12223811:C:T	t	c	0.4611	0.0145	0.057	0.7988	+-	Overall CHD
chr7	12223912	T	C	35915156	chr7:12223912:T:C	t	c	0.4611	-0.0145	0.057	0.7989	-+	Overall CHD
chr7	12223920	T	C	35915156	chr7:12223920:T:C	t	c	0.4611	-0.0144	0.057	0.8005	-+	Overall CHD
chr7	12223961	C	T	35915156	chr7:12223961:C:T	t	c	0.4611	0.0145	0.057	0.7989	+-	Overall CHD
chr7	12224173	T	C	35915156	chr7:12224173:T:C	t	c	0.4611	-0.0145	0.057	0.7986	-+	Overall CHD
chr7	12224174	G	A	35915156	chr7:12224174:G:A	a	g	0.4611	0.0145	0.057	0.7986	+-	Overall CHD
chr7	12224671	G	A	35915156	chr7:12224671:G:A	a	g	0.4611	0.0145	0.057	0.7989	+-	Overall CHD
chr7	12224841	T	C	35915156	chr7:12224841:T:C	t	c	0.4611	-0.0145	0.057	0.7986	-+	Overall CHD
chr7	12225040	T	C	35915156	chr7:12225040:T:C	t	c	0.4607	-0.0187	0.057	0.7423	-+	Overall CHD
chr7	12226222	T	C	35915156	chr7:12226222:T:C	t	c	0.4607	-0.0177	0.057	0.7559	-+	Overall CHD
chr7	12226326	A	T	35915156	chr7:12226326:A:T	a	t	0.4606	-0.0177	0.057	0.7565	-+	Overall CHD
chr7	12226362	C	T	35915156	chr7:12226362:C:T	t	c	0.4646	0.0124	0.0566	0.8267	+-	Overall CHD
chr7	12227080	G	A	35915156	chr7:12227080:G:A	a	g	0.4442	0.0085	0.058	0.8838	+-	Overall CHD
chr7	12227188	A	G	35915156	chr7:12227188:A:G	a	g	0.4606	-0.0161	0.057	0.7773	-+	Overall CHD
chr7	12227241	G	T	35915156	chr7:12227241:G:T	t	g	0.4622	0.0189	0.0569	0.7396	+-	Overall CHD
chr7	12227595	A	G	35915156	chr7:12227595:A:G	a	g	0.4598	-0.0135	0.057	0.8128	-+	Overall CHD
chr7	12227630	C	T	35915156	chr7:12227630:C:T	t	c	0.4596	0.0131	0.057	0.819	+-	Overall CHD
chr7	12227869	G	C	35915156	chr7:12227869:G:C	c	g	0.4612	0.0157	0.0569	0.7832	+-	Overall CHD
chr7	12227926	G	A	35915156	chr7:12227926:G:A	a	g	0.4614	0.0145	0.0569	0.7997	+-	Overall CHD
chr7	12227933	G	C	35915156	chr7:12227933:G:C	c	g	0.4614	0.0146	0.0569	0.7982	+-	Overall CHD
chr7	12227988	T	C	35915156	chr7:12227988:T:C	t	c	0.4614	-0.0147	0.0569	0.797	-+	Overall CHD
chr7	12228108	G	A	35915156	chr7:12228108:G:A	a	g	0.4614	0.0163	0.057	0.7746	+-	Overall CHD
chr7	12228211	A	G	35915156	chr7:12228211:A:G	a	g	0.4616	-0.0148	0.057	0.7949	-+	Overall CHD
chr7	12228491	C	T	35915156	chr7:12228491:C:T	t	c	0.4614	0.0164	0.057	0.773	+-	Overall CHD
chr7	12228617	C	A	35915156	chr7:12228617:C:A	a	c	0.4618	0.0179	0.0569	0.7533	+-	Overall CHD
chr7	12228842	G	T	35915156	chr7:12228842:G:T	t	g	0.4625	0.0276	0.0568	0.6265	+-	Overall CHD
chr7	12228925	G	A	35915156	chr7:12228925:G:A	a	g	0.4619	0.0179	0.0569	0.753	+-	Overall CHD
chr7	12229042	A	C	35915156	chr7:12229042:A:C	a	c	0.4546	-0.0321	0.0553	0.5613	-+	Overall CHD
chr7	12229091	C	T	35915156	chr7:12229091:C:T	t	c	0.4619	0.0179	0.0569	0.7525	+-	Overall CHD
chr7	12229132	A	C	35915156	chr7:12229132:A:C	a	c	0.4602	-0.0151	0.057	0.7906	-+	Overall CHD
chr7	12229791	C	G	35915156	chr7:12229791:C:G	c	g	0.4609	-0.0196	0.0568	0.7296	-+	Overall CHD
chr7	12229949	G	C	35915156	chr7:12229949:G:C	c	g	0.4619	0.0193	0.0569	0.7339	+-	Overall CHD
chr7	12229967	C	A	35915156	chr7:12229967:C:A	a	c	0.4461	0.0119	0.058	0.8373	+-	Overall CHD
chr7	12230136	G	T	35915156	chr7:12230136:G:T	t	g	0.4619	0.018	0.0569	0.7521	+-	Overall CHD
chr7	12230178	C	T	35915156	chr7:12230178:C:T	t	c	0.4619	0.0179	0.0569	0.7533	+-	Overall CHD
chr7	12230191	G	A	35915156	chr7:12230191:G:A	a	g	0.4619	0.0195	0.057	0.7327	+-	Overall CHD
chr7	12230893	G	A	35915156	chr7:12230893:G:A	a	g	0.4619	0.018	0.0569	0.7518	+-	Overall CHD
chr7	12230999	G	A	35915156	chr7:12230999:G:A	a	g	0.4619	0.0195	0.057	0.732	+-	Overall CHD
chr7	12231144	T	A	35915156	chr7:12231144:T:A	a	t	0.462	0.0197	0.057	0.7294	+-	Overall CHD
chr7	12231189	C	T	35915156	chr7:12231189:C:T	t	c	0.4619	0.018	0.0569	0.7513	+-	Overall CHD
chr7	12231626	T	C	35915156	chr7:12231626:T:C	t	c	0.4485	-0.0323	0.0577	0.5755	-+	Overall CHD
chr7	12232371	G	A	35915156	chr7:12232371:G:A	a	g	0.4618	0.0184	0.0569	0.7466	+-	Overall CHD
chr7	12232490	C	G	35915156	chr7:12232490:C:G	c	g	0.4619	-0.0177	0.0569	0.7559	-+	Overall CHD
chr7	12232942	A	T	35915156	chr7:12232942:A:T	a	t	0.4618	-0.018	0.0569	0.7521	-+	Overall CHD
chr7	12233787	C	T	35915156	chr7:12233787:C:T	t	c	0.4606	0.0166	0.0568	0.7695	+-	Overall CHD
chr7	12233870	G	A	35915156	chr7:12233870:G:A	a	g	0.4606	0.0166	0.0568	0.7697	+-	Overall CHD
chr7	12235882	T	C	35915156	chr7:12235882:T:C	t	c	0.4477	-0.0363	0.0576	0.5285	-+	Overall CHD
chr7	12236049	A	C	35915156	chr7:12236049:A:C	a	c	0.4478	-0.0349	0.0576	0.5446	-+	Overall CHD
chr7	12236192	A	G	35915156	chr7:12236192:A:G	a	g	0.4478	-0.0347	0.0576	0.5471	-+	Overall CHD
chr7	12236385	G	A	35915156	chr7:12236385:G:A	a	g	0.449	0.0354	0.0577	0.5398	+-	Overall CHD
chr7	12236419	G	C	35915156	chr7:12236419:G:C	c	g	0.4489	0.034	0.0577	0.5558	+-	Overall CHD
chr7	12237259	T	C	35915156	chr7:12237259:T:C	t	c	0.4495	-0.0345	0.0576	0.549	-+	Overall CHD
chr7	12238147	G	A	35915156	chr7:12238147:G:A	a	g	0.4618	0.0179	0.057	0.7531	+-	Overall CHD
chr7	12240135	A	C	35915156	chr7:12240135:A:C	a	c	0.4491	-0.0238	0.058	0.6819	-+	Overall CHD
chr7	12241104	T	A	35915156	chr7:12241104:T:A	a	t	0.4489	0.0234	0.0579	0.686	+-	Overall CHD
chr7	12243601	A	G	35915156	chr7:12243601:A:G	a	g	0.4492	-0.0247	0.058	0.6697	-+	Overall CHD
chr7	12243650	T	C	35915156	chr7:12243650:T:C	t	c	0.4494	-0.024	0.058	0.6794	-+	Overall CHD
chr7	12243703	G	C	35915156	chr7:12243703:G:C	c	g	0.4494	0.0243	0.058	0.6751	+-	Overall CHD
chr7	12244161	A	G	35915156	chr7:12244161:A:G	a	g	0.4493	-0.0197	0.0583	0.7348	-+	Overall CHD
chr7	12244247	C	G	35915156	chr7:12244247:C:G	c	g	0.4501	-0.0182	0.0582	0.7546	-+	Overall CHD
chr7	12244382	A	G	35915156	chr7:12244382:A:G	a	g	0.4492	-0.019	0.0582	0.7447	-+	Overall CHD
chr7	12244752	G	A	35915156	chr7:12244752:G:A	a	g	0.4773	0.0276	0.057	0.6283	+-	Overall CHD
chr7	18992312	C	T	35915156	chr7:18992312:C:T	t	c	0.1659	0.0539	0.0807	0.504	++	Overall CHD
chr7	18992620	A	G	35915156	chr7:18992620:A:G	a	g	0.1501	-0.0379	0.0942	0.6872	--	Overall CHD
chr7	18994568	T	C	35915156	chr7:18994568:T:C	t	c	0.2801	-0.0865	0.0613	0.1582	--	Overall CHD
chr7	18994657	T	A	35915156	chr7:18994657:T:A	a	t	0.2783	0.0889	0.0616	0.1493	++	Overall CHD
chr7	18994956	T	G	35915156	chr7:18994956:T:G	t	g	0.389	-0.0313	0.0569	0.5831	+-	Overall CHD
chr7	18996297	T	C	35915156	chr7:18996297:T:C	t	c	0.2607	-0.1114	0.0626	0.07512	--	Overall CHD
chr7	18996955	T	C	35915156	chr7:18996955:T:C	t	c	0.4128	0.0174	0.0583	0.7657	-+	Overall CHD
chr7	18997115	T	C	35915156	chr7:18997115:T:C	t	c	0.4101	-0.0136	0.0598	0.8203	+-	Overall CHD
chr7	18997152	T	C	35915156	chr7:18997152:T:C	t	c	0.1696	-0.078	0.079	0.3235	--	Overall CHD
chr7	18997428	A	T	35915156	chr7:18997428:A:T	a	t	0.1817	-0.1082	0.0778	0.1641	--	Overall CHD
chr7	18998038	A	G	35915156	chr7:18998038:A:G	a	g	0.2842	-0.0995	0.0618	0.1072	--	Overall CHD
chr7	18998696	G	A	35915156	chr7:18998696:G:A	a	g	0.4142	-0.0234	0.0614	0.7032	-+	Overall CHD
chr7	18999055	A	G	35915156	chr7:18999055:A:G	a	g	0.4158	0.0106	0.0587	0.8568	+-	Overall CHD
chr7	18999444	C	G	35915156	chr7:18999444:C:G	c	g	0.2829	-0.1125	0.0618	0.06845	--	Overall CHD
chr7	18999728	T	C	35915156	chr7:18999728:T:C	t	c	0.4127	-0.0005	0.0588	0.9935	-+	Overall CHD
chr7	18999758	C	G	35915156	chr7:18999758:C:G	c	g	0.4052	-0.0065	0.0616	0.9162	-+	Overall CHD
chr7	18999982	T	C	35915156	chr7:18999982:T:C	t	c	0.2491	-0.1023	0.0635	0.107	--	Overall CHD
chr7	19000708	T	C	35915156	chr7:19000708:T:C	t	c	0.1873	-0.1272	0.0751	0.09026	--	Overall CHD
chr7	19002491	G	A	35915156	chr7:19002491:G:A	a	g	0.1787	0.129	0.0778	0.0971	++	Overall CHD
chr7	19002861	G	A	35915156	chr7:19002861:G:A	a	g	0.1775	0.126	0.0782	0.107	++	Overall CHD
chr7	19003126	G	C	35915156	chr7:19003126:G:C	c	g	0.1777	0.1316	0.0782	0.09209	++	Overall CHD
chr7	19005774	A	G	35915156	chr7:19005774:A:G	a	g	0.3586	-0.0416	0.0598	0.4862	--	Overall CHD
chr7	19006554	T	G	35915156	chr7:19006554:T:G	t	g	0.2243	-0.1023	0.0658	0.1198	--	Overall CHD
chr7	19007323	A	G	35915156	chr7:19007323:A:G	a	g	0.3222	-0.0039	0.0687	0.9551	-+	Overall CHD
chr7	19009539	G	A	35915156	chr7:19009539:G:A	a	g	0.4078	0.0008	0.0626	0.9901	-+	Overall CHD
chr7	19009765	G	A	35915156	chr7:19009765:G:A	a	g	0.2041	0.0863	0.0683	0.2064	++	Overall CHD
chr7	19011889	C	G	35915156	chr7:19011889:C:G	c	g	0.4494	0.0068	0.055	0.9016	++	Overall CHD
chr7	19012092	A	T	35915156	chr7:19012092:A:T	a	t	0.4331	-0.0214	0.0554	0.6995	+-	Overall CHD
chr7	19013110	G	A	35915156	chr7:19013110:G:A	a	g	0.2484	0.0987	0.0646	0.1262	++	Overall CHD
chr7	19016080	C	A	35915156	chr7:19016080:C:A	a	c	0.1691	0.1107	0.0791	0.1616	++	Overall CHD
chr7	19016174	A	C	35915156	chr7:19016174:A:C	a	c	0.1048	-0.0668	0.1052	0.5251	--	Overall CHD
chr7	19018373	G	C	35915156	chr7:19018373:G:C	c	g	0.3762	0.0321	0.0681	0.6378	++	Overall CHD
chr7	19019804	C	T	35915156	chr7:19019804:C:T	t	c	0.1661	0.1208	0.08	0.1308	++	Overall CHD
chr7	19020267	C	T	35915156	chr7:19020267:C:T	t	c	0.1318	0.1411	0.0852	0.09743	++	Overall CHD
chr7	19020710	C	G	35915156	chr7:19020710:C:G	c	g	0.1728	-0.1175	0.0785	0.1347	--	Overall CHD
chr7	35230013	T	C	35915156	chr7:35230013:T:C	t	c	0.4191	0.0491	0.0563	0.3833	+-	Overall CHD
chr7	35231376	G	A	35915156	chr7:35231376:G:A	a	g	0.3516	0.0235	0.0585	0.6882	-+	Overall CHD
chr7	35233097	T	G	35915156	chr7:35233097:T:G	t	g	0.2622	0.0547	0.0685	0.4244	+-	Overall CHD
chr7	35233504	G	C	35915156	chr7:35233504:G:C	c	g	0.3939	-0.0255	0.0573	0.6566	-+	Overall CHD
chr7	35235426	G	A	35915156	chr7:35235426:G:A	a	g	0.3534	0.0139	0.0589	0.8138	-+	Overall CHD
chr7	35236095	A	G	35915156	chr7:35236095:A:G	a	g	0.3538	-0.0132	0.0589	0.8224	+-	Overall CHD
chr7	35236359	A	G	35915156	chr7:35236359:A:G	a	g	0.3536	-0.0127	0.0589	0.8285	+-	Overall CHD
chr7	35236622	T	C	35915156	chr7:35236622:T:C	t	c	0.3537	-0.0154	0.0589	0.7938	+-	Overall CHD
chr7	35236650	C	G	35915156	chr7:35236650:C:G	c	g	0.3538	-0.0155	0.0589	0.7924	+-	Overall CHD
chr7	35236724	G	A	35915156	chr7:35236724:G:A	a	g	0.3538	0.0155	0.0589	0.7924	-+	Overall CHD
chr7	35236751	G	A	35915156	chr7:35236751:G:A	a	g	0.3532	0.0201	0.0589	0.7326	-+	Overall CHD
chr7	35237022	T	C	35915156	chr7:35237022:T:C	t	c	0.4019	0.0279	0.0571	0.6252	+-	Overall CHD
chr7	35237271	A	G	35915156	chr7:35237271:A:G	a	g	0.3533	-0.0175	0.0589	0.7662	+-	Overall CHD
chr7	35237481	A	C	35915156	chr7:35237481:A:C	a	c	0.3538	-0.0157	0.0588	0.789	+-	Overall CHD
chr7	35237604	T	C	35915156	chr7:35237604:T:C	t	c	0.3535	-0.0181	0.0589	0.759	+-	Overall CHD
chr7	35237777	C	A	35915156	chr7:35237777:C:A	a	c	0.3539	0.0162	0.0589	0.7827	-+	Overall CHD
chr7	35237820	C	T	35915156	chr7:35237820:C:T	t	c	0.3537	0.0166	0.0588	0.7778	-+	Overall CHD
chr7	35237866	TA	T	35915156	chr7:35237866:TA:T	t	ta	0.3536	0.0173	0.0589	0.7696	-+	Overall CHD
chr7	35238779	T	C	35915156	chr7:35238779:T:C	t	c	0.3741	0.0093	0.0576	0.8718	+-	Overall CHD
chr7	35238812	G	A	35915156	chr7:35238812:G:A	a	g	0.3789	-0.0107	0.0568	0.8504	-+	Overall CHD
chr7	35238854	C	T	35915156	chr7:35238854:C:T	t	c	0.3551	-0.0039	0.0589	0.9469	-+	Overall CHD
chr7	35238939	C	T	35915156	chr7:35238939:C:T	t	c	0.3545	-0.0067	0.0589	0.9097	-+	Overall CHD
chr7	35239149	A	G	35915156	chr7:35239149:A:G	a	g	0.3578	0.006	0.0588	0.9192	+-	Overall CHD
chr7	35240030	A	G	35915156	chr7:35240030:A:G	a	g	0.3562	0.0062	0.0588	0.9164	+-	Overall CHD
chr7	35240040	G	A	35915156	chr7:35240040:G:A	a	g	0.3559	-0.0057	0.0588	0.9223	-+	Overall CHD
chr7	35240184	G	A	35915156	chr7:35240184:G:A	a	g	0.3562	-0.0057	0.0588	0.9225	-+	Overall CHD
chr7	35241081	C	T	35915156	chr7:35241081:C:T	t	c	0.3562	-0.0059	0.0588	0.9199	-+	Overall CHD
chr7	35241335	C	T	35915156	chr7:35241335:C:T	t	c	0.357	0.0012	0.0582	0.9833	-+	Overall CHD
chr7	35241475	T	C	35915156	chr7:35241475:T:C	t	c	0.3562	0.0062	0.0588	0.9165	+-	Overall CHD
chr7	35241493	TG	T	35915156	chr7:35241493:TG:T	t	tg	0.3401	-0.0044	0.06	0.9419	-+	Overall CHD
chr7	35241543	G	A	35915156	chr7:35241543:G:A	a	g	0.4177	-0.0469	0.0564	0.4054	-+	Overall CHD
chr7	35241599	T	C	35915156	chr7:35241599:T:C	t	c	0.3562	0.0062	0.0588	0.9159	+-	Overall CHD
chr7	35241963	G	T	35915156	chr7:35241963:G:T	t	g	0.3562	-0.006	0.0588	0.9191	-+	Overall CHD
chr7	35242007	T	G	35915156	chr7:35242007:T:G	t	g	0.3562	0.0065	0.0588	0.912	+-	Overall CHD
chr7	35242031	G	T	35915156	chr7:35242031:G:T	t	g	0.3562	-0.0061	0.0588	0.9168	-+	Overall CHD
chr7	35242080	ACT	A	35915156	chr7:35242080:ACT:A	a	act	0.3562	-0.0059	0.0588	0.9197	-+	Overall CHD
chr7	35242731	A	C	35915156	chr7:35242731:A:C	a	c	0.3563	0.007	0.0588	0.9056	+-	Overall CHD
chr7	35242823	T	A	35915156	chr7:35242823:T:A	a	t	0.4124	-0.0483	0.0571	0.3976	-+	Overall CHD
chr7	35243319	A	C	35915156	chr7:35243319:A:C	a	c	0.4106	0.0428	0.057	0.4527	+-	Overall CHD
chr7	35243437	G	A	35915156	chr7:35243437:G:A	a	g	0.3562	-0.0059	0.0588	0.9198	-+	Overall CHD
chr7	35243666	A	C	35915156	chr7:35243666:A:C	a	c	0.3562	0.0059	0.0588	0.9199	+-	Overall CHD
chr7	35243841	G	C	35915156	chr7:35243841:G:C	c	g	0.4124	-0.0482	0.0571	0.398	-+	Overall CHD
chr7	35243917	A	G	35915156	chr7:35243917:A:G	a	g	0.3562	0.0062	0.0588	0.9165	+-	Overall CHD
chr7	35243972	C	A	35915156	chr7:35243972:C:A	a	c	0.3562	-0.0061	0.0588	0.9167	-+	Overall CHD
chr7	35244144	C	T	35915156	chr7:35244144:C:T	t	c	0.3562	-0.0053	0.0588	0.9283	-+	Overall CHD
chr7	35244298	G	A	35915156	chr7:35244298:G:A	a	g	0.3562	-0.0062	0.0588	0.9164	-+	Overall CHD
chr7	35244549	G	A	35915156	chr7:35244549:G:A	a	g	0.3562	-0.0059	0.0588	0.9199	-+	Overall CHD
chr7	35245792	C	G	35915156	chr7:35245792:C:G	c	g	0.3563	0.0062	0.0588	0.9165	+-	Overall CHD
chr7	35245950	A	G	35915156	chr7:35245950:A:G	a	g	0.3561	0.0051	0.0588	0.9315	+-	Overall CHD
chr7	35246030	A	G	35915156	chr7:35246030:A:G	a	g	0.3562	0.0056	0.0587	0.9239	+-	Overall CHD
chr7	35246142	C	A	35915156	chr7:35246142:C:A	a	c	0.3562	-0.0053	0.0588	0.9283	-+	Overall CHD
chr7	35246209	T	C	35915156	chr7:35246209:T:C	t	c	0.3562	0.0056	0.0587	0.9242	+-	Overall CHD
chr7	35246245	G	A	35915156	chr7:35246245:G:A	a	g	0.3562	-0.0052	0.0587	0.9293	-+	Overall CHD
chr7	35246365	C	T	35915156	chr7:35246365:C:T	t	c	0.3563	-0.0055	0.0587	0.925	-+	Overall CHD
chr7	35246859	C	A	35915156	chr7:35246859:C:A	a	c	0.3401	-0.0035	0.06	0.9531	-+	Overall CHD
chr7	35247872	A	T	35915156	chr7:35247872:A:T	a	t	0.3601	0.0134	0.0585	0.819	+-	Overall CHD
chr7	35248061	T	G	35915156	chr7:35248061:T:G	t	g	0.3562	0.0054	0.0588	0.9272	+-	Overall CHD
chr7	35248456	G	A	35915156	chr7:35248456:G:A	a	g	0.3456	-0.004	0.0591	0.9466	-+	Overall CHD
chr7	35248521	G	A	35915156	chr7:35248521:G:A	a	g	0.3562	-0.0056	0.0587	0.9238	-+	Overall CHD
chr7	35248601	T	C	35915156	chr7:35248601:T:C	t	c	0.3562	0.0057	0.0587	0.9232	+-	Overall CHD
chr7	35248664	T	C	35915156	chr7:35248664:T:C	t	c	0.3562	0.0057	0.0587	0.923	+-	Overall CHD
chr7	35250589	C	T	35915156	chr7:35250589:C:T	t	c	0.3606	-0.0049	0.0587	0.9335	-+	Overall CHD
chr7	35250613	C	A	35915156	chr7:35250613:C:A	a	c	0.3607	-0.0054	0.0587	0.9267	-+	Overall CHD
chr7	35251702	C	T	35915156	chr7:35251702:C:T	t	c	0.3607	-0.0051	0.0587	0.9303	-+	Overall CHD
chr7	35251880	G	A	35915156	chr7:35251880:G:A	a	g	0.3584	-0.006	0.059	0.9187	-+	Overall CHD
chr7	35252029	T	A	35915156	chr7:35252029:T:A	a	t	0.3603	-0.0041	0.0587	0.9448	-+	Overall CHD
chr7	35252809	G	A	35915156	chr7:35252809:G:A	a	g	0.4123	-0.0488	0.0571	0.3926	-+	Overall CHD
chr7	35253806	A	G	35915156	chr7:35253806:A:G	a	g	0.3372	-0.0026	0.0604	0.9653	+-	Overall CHD
chr7	35255243	A	G	35915156	chr7:35255243:A:G	a	g	0.3604	0.0075	0.0588	0.8987	+-	Overall CHD
chr7	35255483	G	T	35915156	chr7:35255483:G:T	t	g	0.3598	-0.0068	0.0589	0.908	-+	Overall CHD
chr7	35255623	C	G	35915156	chr7:35255623:C:G	c	g	0.3611	0.0096	0.0589	0.8701	+-	Overall CHD
chr7	35255752	T	A	35915156	chr7:35255752:T:A	a	t	0.3443	-0.0117	0.06	0.8459	-+	Overall CHD
chr7	35255754	A	G	35915156	chr7:35255754:A:G	a	g	0.4061	0.0515	0.0572	0.3678	+-	Overall CHD
chr7	35255892	A	G	35915156	chr7:35255892:A:G	a	g	0.3611	0.0105	0.0589	0.8583	+-	Overall CHD
chr7	35256169	A	C	35915156	chr7:35256169:A:C	a	c	0.3608	0.0099	0.0589	0.8665	+-	Overall CHD
chr7	35256209	T	C	35915156	chr7:35256209:T:C	t	c	0.4126	0.0471	0.0572	0.4106	+-	Overall CHD
chr7	35256220	A	G	35915156	chr7:35256220:A:G	a	g	0.3619	0.0128	0.0588	0.8277	+-	Overall CHD
chr7	35256265	C	A	35915156	chr7:35256265:C:A	a	c	0.3682	-0.0278	0.0585	0.6343	-+	Overall CHD
chr7	35256695	C	T	35915156	chr7:35256695:C:T	t	c	0.3625	-0.0037	0.0583	0.9494	-+	Overall CHD
chr7	35257027	T	C	35915156	chr7:35257027:T:C	t	c	0.3565	0.0027	0.059	0.9633	+-	Overall CHD
chr7	35257052	C	T	35915156	chr7:35257052:C:T	t	c	0.3564	-0.0026	0.059	0.9645	-+	Overall CHD
chr7	35257408	C	T	35915156	chr7:35257408:C:T	t	c	0.3564	-0.0026	0.059	0.9655	-+	Overall CHD
chr7	35257504	G	A	35915156	chr7:35257504:G:A	a	g	0.3565	-0.0028	0.059	0.9621	-+	Overall CHD
chr7	35257629	T	G	35915156	chr7:35257629:T:G	t	g	0.3565	0.0028	0.059	0.9621	+-	Overall CHD
chr7	35257954	A	G	35915156	chr7:35257954:A:G	a	g	0.3564	0.0026	0.059	0.9644	+-	Overall CHD
chr7	35258009	A	G	35915156	chr7:35258009:A:G	a	g	0.3565	0.003	0.059	0.9589	+-	Overall CHD
chr7	35258321	G	C	35915156	chr7:35258321:G:C	c	g	0.3564	-0.0022	0.0591	0.97	-+	Overall CHD
chr7	35258347	C	A	35915156	chr7:35258347:C:A	a	c	0.3388	0.0032	0.0604	0.9572	-+	Overall CHD
chr7	35260046	T	C	35915156	chr7:35260046:T:C	t	c	0.356	0.0058	0.059	0.9212	+-	Overall CHD
chr7	35260230	A	G	35915156	chr7:35260230:A:G	a	g	0.356	0.0059	0.059	0.9205	+-	Overall CHD
chr7	35260273	C	T	35915156	chr7:35260273:C:T	t	c	0.3385	-0.0012	0.0604	0.9845	-+	Overall CHD
chr7	35260285	C	T	35915156	chr7:35260285:C:T	t	c	0.356	-0.0061	0.059	0.9173	-+	Overall CHD
chr7	35260313	C	T	35915156	chr7:35260313:C:T	t	c	0.356	-0.0059	0.059	0.9207	-+	Overall CHD
chr7	35260766	C	A	35915156	chr7:35260766:C:A	a	c	0.3407	-0.0092	0.0599	0.8778	-+	Overall CHD
chr7	35260950	C	T	35915156	chr7:35260950:C:T	t	c	0.3593	-0.0124	0.0587	0.8325	-+	Overall CHD
chr7	35261931	C	A	35915156	chr7:35261931:C:A	a	c	0.3444	0.0092	0.0598	0.8778	-+	Overall CHD
chr7	35262867	A	C	35915156	chr7:35262867:A:C	a	c	0.3463	-0.0006	0.0594	0.9923	+-	Overall CHD
chr7	35264553	C	T	35915156	chr7:35264553:C:T	t	c	0.346	0.0014	0.0594	0.9816	-+	Overall CHD
chr7	44997186	G	T	35915156	chr7:44997186:G:T	t	g	0.0788	-0.0859	0.1458	0.5558	--	Overall CHD
chr7	45038379	G	A	35915156	chr7:45038379:G:A	a	g	0.0758	-0.1487	0.1485	0.3169	--	Overall CHD
chr7	45065547	A	G	35915156	chr7:45065547:A:G	a	g	0.1031	0.0929	0.1255	0.4592	++	Overall CHD
chr7	80941246	G	T	35915156	chr7:80941246:G:T	t	g	0.4949	0.062	0.0572	0.2779	+-	Overall CHD
chr7	80941555	G	C	35915156	chr7:80941555:G:C	c	g	0.4818	0.0536	0.0578	0.3536	+-	Overall CHD
chr7	80945788	C	G	35915156	chr7:80945788:C:G	c	g	0.4807	-0.0484	0.0568	0.3942	-+	Overall CHD
chr7	80950903	C	T	35915156	chr7:80950903:C:T	t	c	0.4933	0.0219	0.0565	0.6981	+-	Overall CHD
chr7	80954147	G	A	35915156	chr7:80954147:G:A	a	g	0.4872	0.0147	0.0563	0.7939	+-	Overall CHD
chr7	80954166	G	A	35915156	chr7:80954166:G:A	a	g	0.4825	0.0172	0.0559	0.759	+-	Overall CHD
chr7	99984176	G	A	35915156	chr7:99984176:G:A	a	g	0.2071	0.0484	0.0717	0.4991	-+	Overall CHD
chr7	99985663	T	C	35915156	chr7:99985663:T:C	t	c	0.2708	0.0774	0.0614	0.2075	-+	Overall CHD
chr7	99986027	G	A	35915156	chr7:99986027:G:A	a	g	0.2955	-0.0881	0.064	0.1685	--	Overall CHD
chr7	99987818	A	C	35915156	chr7:99987818:A:C	a	c	0.2099	-0.0646	0.0701	0.3563	+-	Overall CHD
chr7	99991502	T	C	35915156	chr7:99991502:T:C	t	c	0.2109	-0.0673	0.0701	0.337	+-	Overall CHD
chr7	99993795	G	A	35915156	chr7:99993795:G:A	a	g	0.2114	0.0635	0.07	0.3641	-+	Overall CHD
chr7	99997103	T	C	35915156	chr7:99997103:T:C	t	c	0.2113	-0.0635	0.07	0.3649	+-	Overall CHD
chr7	99997799	T	C	35915156	chr7:99997799:T:C	t	c	0.2115	-0.0635	0.07	0.3641	+-	Overall CHD
chr7	99997857	T	C	35915156	chr7:99997857:T:C	t	c	0.2114	-0.0642	0.07	0.3593	+-	Overall CHD
chr7	100000663	C	T	35915156	chr7:100000663:C:T	t	c	0.2123	0.0586	0.0703	0.4044	-+	Overall CHD
chr7	100004356	CTG	C	35915156	chr7:100004356:CTG:C	ctg	c	0.2018	-0.0758	0.0732	0.3009	+-	Overall CHD
chr7	100007965	G	A	35915156	chr7:100007965:G:A	a	g	0.3045	-0.0118	0.0594	0.8422	+-	Overall CHD
chr7	100008243	CTG	C	35915156	chr7:100008243:CTG:C	ctg	c	0.3334	0.0188	0.0613	0.7596	-+	Overall CHD
chr7	100015853	C	T	35915156	chr7:100015853:C:T	t	c	0.198	0.0357	0.0725	0.622	-+	Overall CHD
chr7	100019444	G	A	35915156	chr7:100019444:G:A	a	g	0.1901	0.0258	0.0738	0.727	-+	Overall CHD
chr7	100022654	G	C	35915156	chr7:100022654:G:C	c	g	0.2265	-0.0203	0.0669	0.761	-+	Overall CHD
chr7	100022931	G	A	35915156	chr7:100022931:G:A	a	g	0.1909	0.0284	0.0737	0.7001	-+	Overall CHD
chr7	100023136	G	A	35915156	chr7:100023136:G:A	a	g	0.1942	0.0379	0.0729	0.6036	-+	Overall CHD
chr7	100028173	T	G	35915156	chr7:100028173:T:G	t	g	0.2788	0.0535	0.0676	0.4285	-+	Overall CHD
chr7	100028412	A	G	35915156	chr7:100028412:A:G	a	g	0.278	0.0513	0.0677	0.4488	-+	Overall CHD
chr7	100045122	A	G	35915156	chr7:100045122:A:G	a	g	0.2657	-0.0041	0.0628	0.9481	+-	Overall CHD
chr7	100052779	GCC	G	35915156	chr7:100052779:GCC:G	g	gcc	0.2159	0.0688	0.0686	0.3161	-+	Overall CHD
chr7	100052806	C	T	35915156	chr7:100052806:C:T	t	c	0.2172	0.0696	0.0685	0.3093	-+	Overall CHD
chr7	100058274	A	G	35915156	chr7:100058274:A:G	a	g	0.2256	-0.0642	0.0665	0.3348	+-	Overall CHD
chr7	100059304	A	G	35915156	chr7:100059304:A:G	a	g	0.2721	-0.0048	0.0615	0.9382	+-	Overall CHD
chr7	100068211	C	T	35915156	chr7:100068211:C:T	t	c	0.2661	0.0111	0.0626	0.8595	-+	Overall CHD
chr7	100073309	T	C	35915156	chr7:100073309:T:C	t	c	0.2296	-0.0223	0.0652	0.7326	+-	Overall CHD
chr7	100078036	T	G	35915156	chr7:100078036:T:G	t	g	0.2231	-0.0513	0.0662	0.4382	+-	Overall CHD
chr7	100080294	T	A	35915156	chr7:100080294:T:A	a	t	0.263	-0.0001	0.0627	0.9993	-+	Overall CHD
chr7	100084403	T	C	35915156	chr7:100084403:T:C	t	c	0.185	-0.0014	0.0807	0.9859	+-	Overall CHD
chr7	100094971	G	A	35915156	chr7:100094971:G:A	a	g	0.2263	0.0506	0.0682	0.4586	-+	Overall CHD
chr7	100099174	T	C	35915156	chr7:100099174:T:C	t	c	0.2102	0.0233	0.0782	0.7657	+-	Overall CHD
chr7	100101546	A	T	35915156	chr7:100101546:A:T	a	t	0.2534	-0.0547	0.0713	0.4429	+-	Overall CHD
chr7	100106335	T	C	35915156	chr7:100106335:T:C	t	c	0.2417	-0.0402	0.0653	0.5382	+-	Overall CHD
chr7	100113417	G	A	35915156	chr7:100113417:G:A	a	g	0.2241	0.061	0.0671	0.3631	-+	Overall CHD
chr7	100123371	A	C	35915156	chr7:100123371:A:C	a	c	0.2036	-0.0538	0.0704	0.4447	+-	Overall CHD
chr7	100124643	G	T	35915156	chr7:100124643:G:T	t	g	0.2198	0.0555	0.0671	0.408	-+	Overall CHD
chr7	100131167	G	T	35915156	chr7:100131167:G:T	t	g	0.2185	0.0654	0.0672	0.3303	-+	Overall CHD
chr7	100137038	G	A	35915156	chr7:100137038:G:A	a	g	0.2185	0.0619	0.0678	0.3614	-+	Overall CHD
chr7	100138436	G	A	35915156	chr7:100138436:G:A	a	g	0.2302	0.062	0.0661	0.3482	-+	Overall CHD
chr7	100161582	C	T	35915156	chr7:100161582:C:T	t	c	0.2791	-0.0167	0.0622	0.7878	--	Overall CHD
chr7	106765196	C	T	35915156	chr7:106765196:C:T	t	c	0.1958	0.0387	0.0777	0.6181	+-	Overall CHD
chr7	106769006	G	A	35915156	chr7:106769006:G:A	a	g	0.1972	0.0382	0.0777	0.6233	++	Overall CHD
chr7	106770331	G	A	35915156	chr7:106770331:G:A	a	g	0.1661	0.0038	0.0815	0.9631	++	Overall CHD
chr7	106771412	T	C	35915156	chr7:106771412:T:C	t	c	0.1704	-0.0218	0.0808	0.7873	--	Overall CHD
chr7	106773623	T	G	35915156	chr7:106773623:T:G	t	g	0.1673	-0.017	0.0826	0.8369	--	Overall CHD
chr7	107569938	C	T	35915156	chr7:107569938:C:T	t	c	0.2608	-0.028	0.0644	0.6635	--	Overall CHD
chr7	129985015	T	C	35915156	chr7:129985015:T:C	t	c	0.4352	-0.1246	0.0588	0.03406	--	Overall CHD
chr7	129990745	G	A	35915156	chr7:129990745:G:A	a	g	0.4351	0.125	0.0648	0.05387	++	Overall CHD
chr7	129992241	A	T	35915156	chr7:129992241:A:T	a	t	0.319	-0.1277	0.0822	0.1205	--	Overall CHD
chr7	129992960	G	A	35915156	chr7:129992960:G:A	a	g	0.3317	-0.053	0.0633	0.4028	--	Overall CHD
chr7	129993000	T	G	35915156	chr7:129993000:T:G	t	g	0.3691	0.0462	0.0624	0.4588	+-	Overall CHD
chr7	129994127	C	T	35915156	chr7:129994127:C:T	t	c	0.4752	-0.0721	0.0588	0.2199	--	Overall CHD
chr7	129994449	C	T	35915156	chr7:129994449:C:T	t	c	0.3919	0.1297	0.0608	0.03297	++	Overall CHD
chr7	129996935	C	T	35915156	chr7:129996935:C:T	t	c	0.3971	0.0842	0.0636	0.1854	++	Overall CHD
chr7	129997854	C	A	35915156	chr7:129997854:C:A	a	c	0.4069	0.0823	0.0618	0.1828	++	Overall CHD
chr7	130008868	T	C	35915156	chr7:130008868:T:C	t	c	0.4575	0.0374	0.0616	0.5434	+-	Overall CHD
chr7	130011040	G	A	35915156	chr7:130011040:G:A	a	g	0.4243	0.0229	0.0641	0.721	++	Overall CHD
chr7	130011777	G	A	35915156	chr7:130011777:G:A	a	g	0.4243	0.0273	0.0643	0.6715	++	Overall CHD
chr7	130011967	G	A	35915156	chr7:130011967:G:A	a	g	0.4235	0.0174	0.064	0.7854	+-	Overall CHD
chr7	130012598	C	T	35915156	chr7:130012598:C:T	t	c	0.4237	0.0139	0.064	0.8277	+-	Overall CHD
chr7	130017215	A	G	35915156	chr7:130017215:A:G	a	g	0.4233	-0.0124	0.0596	0.8351	--	Overall CHD
chr7	130023419	C	T	35915156	chr7:130023419:C:T	t	c	0.4013	0.0181	0.065	0.7805	+-	Overall CHD
chr7	130023656	C	T	35915156	chr7:130023656:C:T	t	c	0.2844	-0.0247	0.0733	0.736	--	Overall CHD
chr7	130024472	T	C	35915156	chr7:130024472:T:C	t	c	0.4255	-0.0112	0.0621	0.8567	--	Overall CHD
chr7	130026913	T	C	35915156	chr7:130026913:T:C	t	c	0.4224	-0.0129	0.0597	0.8292	--	Overall CHD
chr7	130030572	T	C	35915156	chr7:130030572:T:C	t	c	0.4436	-0.0078	0.0582	0.8932	--	Overall CHD
chr7	130038785	C	T	35915156	chr7:130038785:C:T	t	c	0.4552	-0.0215	0.0648	0.7401	--	Overall CHD
chr7	130045757	G	A	35915156	chr7:130045757:G:A	a	g	0.2939	-0.0355	0.0748	0.6348	--	Overall CHD
chr7	130072684	A	G	35915156	chr7:130072684:A:G	a	g	0.3395	0.1273	0.062	0.04005	++	Overall CHD
chr7	140015081	AAAAC	A	35915156	chr7:140015081:AAAAC:A	a	aaaac	0.2916	-0.1078	0.0676	0.1106	--	Overall CHD
chr7	140015542	A	G	35915156	chr7:140015542:A:G	a	g	0.4885	0.0012	0.0632	0.9845	-+	Overall CHD
chr7	140017378	T	C	35915156	chr7:140017378:T:C	t	c	0.2934	0.0547	0.0618	0.3761	-+	Overall CHD
chr7	140017400	T	C	35915156	chr7:140017400:T:C	t	c	0.2921	0.0393	0.062	0.5266	-+	Overall CHD
chr7	140022730	T	A	35915156	chr7:140022730:T:A	a	t	0.3982	-0.0323	0.0614	0.599	--	Overall CHD
chr7	140023600	G	A	35915156	chr7:140023600:G:A	a	g	0.3914	-0.0229	0.061	0.7076	--	Overall CHD
chr7	140024558	G	A	35915156	chr7:140024558:G:A	a	g	0.2759	-0.0884	0.0644	0.1702	+-	Overall CHD
chr7	140026407	G	A	35915156	chr7:140026407:G:A	a	g	0.3536	-0.0636	0.0598	0.2874	--	Overall CHD
chr7	140027335	G	A	35915156	chr7:140027335:G:A	a	g	0.2638	-0.0455	0.064	0.4768	+-	Overall CHD
chr7	140028246	T	C	35915156	chr7:140028246:T:C	t	c	0.3983	0.0285	0.0604	0.6374	++	Overall CHD
chr7	140028784	A	C	35915156	chr7:140028784:A:C	a	c	0.3574	0.075	0.0596	0.2085	++	Overall CHD
chr7	140030700	C	G	35915156	chr7:140030700:C:G	c	g	0.4384	0.0475	0.0579	0.4122	++	Overall CHD
chr7	140037544	C	T	35915156	chr7:140037544:C:T	t	c	0.4008	-0.0317	0.0598	0.5966	--	Overall CHD
chr7	140045991	G	A	35915156	chr7:140045991:G:A	a	g	0.2475	-0.0357	0.0675	0.5966	+-	Overall CHD
chr7	140049546	G	A	35915156	chr7:140049546:G:A	a	g	0.2627	-0.046	0.0645	0.4755	+-	Overall CHD
chr7	150889825	A	G	35915156	chr7:150889825:A:G	a	g	0.0172	-0.3338	0.3647	0.36	-?	Overall CHD
chr7	150986933	G	A	35915156	chr7:150986933:G:A	a	g	0.0311	-0.0677	0.2508	0.7872	-?	Overall CHD
chr7	150993088	C	T	35915156	chr7:150993088:C:T	t	c	0.0772	-0.1476	0.1183	0.2122	--	Overall CHD
chr7	151007755	G	A	35915156	chr7:151007755:G:A	a	g	0.459	0.0965	0.0568	0.08913	++	Overall CHD
chr8	16272064	G	A	35915156	chr8:16272064:G:A	a	g	0.4599	0.0084	0.0735	0.9093	++	Overall CHD
chr8	18402366	C	T	35915156	chr8:18402366:C:T	t	c	0.3076	-0.0372	0.061	0.5419	-+	Overall CHD
chr8	18402845	C	T	35915156	chr8:18402845:C:T	t	c	0.309	-0.0345	0.0604	0.5682	-+	Overall CHD
chr8	18402921	T	G	35915156	chr8:18402921:T:G	t	g	0.3086	0.0356	0.0604	0.5557	+-	Overall CHD
chr8	18403088	G	A	35915156	chr8:18403088:G:A	a	g	0.3088	-0.0313	0.0604	0.6046	-+	Overall CHD
chr8	18405213	T	G	35915156	chr8:18405213:T:G	t	g	0.2991	0.0219	0.0612	0.72	+-	Overall CHD
chr8	18405332	C	T	35915156	chr8:18405332:C:T	t	c	0.3017	-0.0228	0.0614	0.7104	-+	Overall CHD
chr8	19877440	G	A	35915156	chr8:19877440:G:A	a	g	0.1208	0.0464	0.0942	0.6225	-+	Overall CHD
chr8	19880081	A	G	35915156	chr8:19880081:A:G	a	g	0.1217	-0.0365	0.0934	0.696	+-	Overall CHD
chr8	19881732	G	T	35915156	chr8:19881732:G:T	t	g	0.1229	0.0028	0.0881	0.9744	-+	Overall CHD
chr8	19883675	C	T	35915156	chr8:19883675:C:T	t	c	0.1271	0.0512	0.0919	0.5776	++	Overall CHD
chr8	19884693	T	A	35915156	chr8:19884693:T:A	a	t	0.3234	-0.0337	0.063	0.5926	--	Overall CHD
chr8	19885706	C	T	35915156	chr8:19885706:C:T	t	c	0.1286	0.0483	0.0922	0.6005	++	Overall CHD
chr8	19887085	G	C	35915156	chr8:19887085:G:C	c	g	0.1224	0.0545	0.094	0.562	-+	Overall CHD
chr8	19889365	G	T	35915156	chr8:19889365:G:T	t	g	0.1223	0.0529	0.0931	0.5698	-+	Overall CHD
chr8	19890167	G	A	35915156	chr8:19890167:G:A	a	g	0.0104	-0.1679	0.3748	0.6543	-?	Overall CHD
chr8	19890937	T	C	35915156	chr8:19890937:T:C	t	c	0.122	-0.0483	0.0926	0.6015	+-	Overall CHD
chr8	19891838	G	T	35915156	chr8:19891838:G:T	t	g	0.0158	-0.0052	0.3027	0.9862	-?	Overall CHD
chr8	19892729	G	C	35915156	chr8:19892729:G:C	c	g	0.1312	0.0405	0.0916	0.6582	-+	Overall CHD
chr8	19893440	T	C	35915156	chr8:19893440:T:C	t	c	0.1236	-0.0336	0.0888	0.705	--	Overall CHD
chr8	19893888	G	A	35915156	chr8:19893888:G:A	a	g	0.124	0.0243	0.0886	0.7838	-+	Overall CHD
chr8	19897616	C	A	35915156	chr8:19897616:C:A	a	c	0.122	0.059	0.0934	0.5278	-+	Overall CHD
chr8	19897664	C	A	35915156	chr8:19897664:C:A	a	c	0.2429	-0.0726	0.0671	0.2791	--	Overall CHD
chr8	19898115	C	A	35915156	chr8:19898115:C:A	a	c	0.2385	-0.0808	0.0677	0.2327	--	Overall CHD
chr8	19898466	G	T	35915156	chr8:19898466:G:T	t	g	0.2394	-0.0754	0.0676	0.2647	--	Overall CHD
chr8	19899081	C	T	35915156	chr8:19899081:C:T	t	c	0.1352	0.0224	0.0803	0.7803	-+	Overall CHD
chr8	19902655	G	C	35915156	chr8:19902655:G:C	c	g	0.0408	0.1606	0.1562	0.3039	-+	Overall CHD
chr8	19904120	T	G	35915156	chr8:19904120:T:G	t	g	0.0426	-0.1358	0.1537	0.3772	+-	Overall CHD
chr8	19906481	C	T	35915156	chr8:19906481:C:T	t	c	0.1091	0.0217	0.1059	0.8373	-+	Overall CHD
chr8	19909196	G	A	35915156	chr8:19909196:G:A	a	g	0.0161	0.0301	0.2997	0.92	+?	Overall CHD
chr8	19912868	T	G	35915156	chr8:19912868:T:G	t	g	0.1343	0.0679	0.0814	0.4044	++	Overall CHD
chr8	19917742	G	A	35915156	chr8:19917742:G:A	a	g	0.0407	0.1628	0.156	0.2966	-+	Overall CHD
chr8	19919470	A	C	35915156	chr8:19919470:A:C	a	c	0.1262	0.0802	0.0838	0.3389	+-	Overall CHD
chr8	19922799	G	A	35915156	chr8:19922799:G:A	a	g	0.0993	-0.0562	0.1012	0.5784	-+	Overall CHD
chr8	19931094	T	A	35915156	chr8:19931094:T:A	a	t	0.1218	-0.0594	0.0932	0.5234	--	Overall CHD
chr8	19931164	G	C	35915156	chr8:19931164:G:C	c	g	0.0888	-0.0419	0.1144	0.7142	-+	Overall CHD
chr8	19932487	T	A	35915156	chr8:19932487:T:A	a	t	0.1062	-0.0165	0.0985	0.8666	-+	Overall CHD
chr8	19933835	C	T	35915156	chr8:19933835:C:T	t	c	0.1164	-0.0425	0.0869	0.6248	-+	Overall CHD
chr8	19940405	G	T	35915156	chr8:19940405:G:T	t	g	0.1257	-0.0629	0.0934	0.5005	-+	Overall CHD
chr8	19944019	T	G	35915156	chr8:19944019:T:G	t	g	0.129	0.0828	0.0925	0.3704	+-	Overall CHD
chr8	19945582	C	T	35915156	chr8:19945582:C:T	t	c	0.113	-0.0561	0.0975	0.565	-+	Overall CHD
chr8	19945626	T	C	35915156	chr8:19945626:T:C	t	c	0.1043	-0.0392	0.1136	0.7299	+-	Overall CHD
chr8	19948197	G	A	35915156	chr8:19948197:G:A	a	g	0.0347	0.1475	0.1653	0.3721	-+	Overall CHD
chr8	19950519	G	A	35915156	chr8:19950519:G:A	a	g	0.1185	-0.0699	0.088	0.4273	--	Overall CHD
chr8	19950620	G	A	35915156	chr8:19950620:G:A	a	g	0.1132	-0.0536	0.098	0.5843	-+	Overall CHD
chr8	19953276	C	A	35915156	chr8:19953276:C:A	a	c	0.0802	-0.1751	0.1088	0.1076	--	Overall CHD
chr8	19954386	C	G	35915156	chr8:19954386:C:G	c	g	0.1913	0.127	0.0718	0.07713	++	Overall CHD
chr8	19954390	T	C	35915156	chr8:19954390:T:C	t	c	0.1903	0.1333	0.0719	0.06386	++	Overall CHD
chr8	19954456	C	T	35915156	chr8:19954456:C:T	t	c	0.1166	-0.1266	0.0936	0.1761	--	Overall CHD
chr8	19955301	C	T	35915156	chr8:19955301:C:T	t	c	0.2682	-0.1009	0.0644	0.1174	--	Overall CHD
chr8	19955669	G	A	35915156	chr8:19955669:G:A	a	g	0.1326	-0.1123	0.0828	0.1746	--	Overall CHD
chr8	19956156	T	G	35915156	chr8:19956156:T:G	t	g	0.3205	0.0997	0.0627	0.1119	++	Overall CHD
chr8	19956191	G	A	35915156	chr8:19956191:G:A	a	g	0.1216	-0.1419	0.0926	0.1253	--	Overall CHD
chr8	19957678	C	T	35915156	chr8:19957678:C:T	t	c	0.4324	-0.1549	0.0644	0.01609	--	Overall CHD
chr8	19957745	A	T	35915156	chr8:19957745:A:T	a	t	0.0709	0.1446	0.1283	0.2599	+-	Overall CHD
chr8	19958045	A	G	35915156	chr8:19958045:A:G	a	g	0.277	0.0881	0.0634	0.1646	++	Overall CHD
chr8	19958108	T	C	35915156	chr8:19958108:T:C	t	c	0.2699	0.0757	0.0638	0.2353	++	Overall CHD
chr8	19958341	T	C	35915156	chr8:19958341:T:C	t	c	0.2701	0.0736	0.0638	0.2492	++	Overall CHD
chr8	19958727	A	C	35915156	chr8:19958727:A:C	a	c	0.3047	0.0292	0.0625	0.6405	+-	Overall CHD
chr8	19958860	T	C	35915156	chr8:19958860:T:C	t	c	0.2696	0.0688	0.0638	0.281	++	Overall CHD
chr8	19959423	T	C	35915156	chr8:19959423:T:C	t	c	0.2647	0.0708	0.0638	0.2673	++	Overall CHD
chr8	19959850	T	G	35915156	chr8:19959850:T:G	t	g	0.2703	0.0745	0.0637	0.242	++	Overall CHD
chr8	19959890	A	G	35915156	chr8:19959890:A:G	a	g	0.2705	0.0703	0.0637	0.2695	++	Overall CHD
chr8	19960531	G	A	35915156	chr8:19960531:G:A	a	g	0.4666	-0.0518	0.0608	0.3944	--	Overall CHD
chr8	19961566	T	G	35915156	chr8:19961566:T:G	t	g	0.2881	0.0646	0.0622	0.2994	++	Overall CHD
chr8	19961706	A	C	35915156	chr8:19961706:A:C	a	c	0.3309	0.033	0.0608	0.5871	+-	Overall CHD
chr8	19961817	T	C	35915156	chr8:19961817:T:C	t	c	0.0845	0.1788	0.1017	0.07876	++	Overall CHD
chr8	19961928	A	G	35915156	chr8:19961928:A:G	a	g	0.4286	0.0653	0.0594	0.2718	++	Overall CHD
chr8	19962025	T	G	35915156	chr8:19962025:T:G	t	g	0.3334	0.0498	0.0606	0.4115	+-	Overall CHD
chr8	19962213	C	G	35915156	chr8:19962213:C:G	c	g	0.0841	0.1886	0.1018	0.06402	++	Overall CHD
chr8	19962894	G	A	35915156	chr8:19962894:G:A	a	g	0.3173	-0.0249	0.0613	0.6843	-+	Overall CHD
chr8	19962922	T	C	35915156	chr8:19962922:T:C	t	c	0.0895	0.1358	0.0989	0.1699	++	Overall CHD
chr8	19963405	C	T	35915156	chr8:19963405:C:T	t	c	0.0841	-0.1846	0.1019	0.06993	--	Overall CHD
chr8	19963422	A	C	35915156	chr8:19963422:A:C	a	c	0.0843	0.1904	0.1018	0.06144	++	Overall CHD
chr8	19963722	A	G	35915156	chr8:19963722:A:G	a	g	0.0782	-0.2004	0.1508	0.1839	?-	Overall CHD
chr8	19963914	T	G	35915156	chr8:19963914:T:G	t	g	0.0886	0.2154	0.0998	0.03088	++	Overall CHD
chr8	19964271	T	G	35915156	chr8:19964271:T:G	t	g	0.0886	0.2155	0.0998	0.03078	++	Overall CHD
chr8	19965299	C	T	35915156	chr8:19965299:C:T	t	c	0.0888	-0.2208	0.0997	0.02682	--	Overall CHD
chr8	19965681	T	C	35915156	chr8:19965681:T:C	t	c	0.055	-0.128	0.133	0.336	--	Overall CHD
chr8	19966137	A	T	35915156	chr8:19966137:A:T	a	t	0.4092	0.0479	0.0595	0.4209	+-	Overall CHD
chr8	19966163	C	T	35915156	chr8:19966163:C:T	t	c	0.0866	-0.1767	0.1019	0.0831	--	Overall CHD
chr8	19966534	C	A	35915156	chr8:19966534:C:A	a	c	0.0867	-0.1809	0.1018	0.07543	--	Overall CHD
chr8	19966981	T	C	35915156	chr8:19966981:T:C	t	c	0.4052	0.0396	0.0591	0.5025	+-	Overall CHD
chr8	19967052	T	C	35915156	chr8:19967052:T:C	t	c	0.1519	0.1379	0.08	0.0848	++	Overall CHD
chr8	19967156	C	T	35915156	chr8:19967156:C:T	t	c	0.403	-0.0445	0.0591	0.4516	-+	Overall CHD
chr8	19967158	C	A	35915156	chr8:19967158:C:A	a	c	0.1815	0.0378	0.0728	0.6035	-+	Overall CHD
chr8	19967357	G	A	35915156	chr8:19967357:G:A	a	g	0.3288	-0.0475	0.061	0.4362	-+	Overall CHD
chr8	19968791	G	C	35915156	chr8:19968791:G:C	c	g	0.0866	-0.1876	0.1019	0.0657	--	Overall CHD
chr8	19968807	A	G	35915156	chr8:19968807:A:G	a	g	0.0897	0.2243	0.099	0.02356	++	Overall CHD
chr8	19968862	G	A	35915156	chr8:19968862:G:A	a	g	0.384	-0.0988	0.0602	0.1007	--	Overall CHD
chr8	19969190	C	T	35915156	chr8:19969190:C:T	t	c	0.0865	-0.1854	0.102	0.0691	--	Overall CHD
chr8	19969481	G	A	35915156	chr8:19969481:G:A	a	g	0.0382	0.1446	0.1491	0.3319	++	Overall CHD
chr8	19970337	C	A	35915156	chr8:19970337:C:A	a	c	0.4759	-0.0408	0.06	0.497	-+	Overall CHD
chr8	19971113	C	A	35915156	chr8:19971113:C:A	a	c	0.0355	0.1447	0.1525	0.3427	++	Overall CHD
chr8	19972659	T	G	35915156	chr8:19972659:T:G	t	g	0.0687	0.1547	0.1292	0.2313	+-	Overall CHD
chr8	19973258	C	T	35915156	chr8:19973258:C:T	t	c	0.0825	-0.1639	0.1037	0.114	--	Overall CHD
chr8	19973410	C	T	35915156	chr8:19973410:C:T	t	c	0.3173	-0.022	0.067	0.7422	-+	Overall CHD
chr8	19975135	G	T	35915156	chr8:19975135:G:T	t	g	0.0826	-0.1642	0.1036	0.1129	--	Overall CHD
chr8	19975645	A	T	35915156	chr8:19975645:A:T	a	t	0.0652	0.1226	0.1318	0.352	+-	Overall CHD
chr8	19975681	T	A	35915156	chr8:19975681:T:A	a	t	0.0829	0.1362	0.1491	0.3612	?+	Overall CHD
chr8	19976455	T	C	35915156	chr8:19976455:T:C	t	c	0.0418	-0.1682	0.1442	0.2435	--	Overall CHD
chr8	19979135	T	C	35915156	chr8:19979135:T:C	t	c	0.0772	0.1421	0.1101	0.197	++	Overall CHD
chr8	19979473	C	T	35915156	chr8:19979473:C:T	t	c	0.0803	-0.153	0.1049	0.1448	--	Overall CHD
chr8	19980958	C	T	35915156	chr8:19980958:C:T	t	c	0.4647	-0.0701	0.0615	0.2545	-+	Overall CHD
chr8	19982000	T	C	35915156	chr8:19982000:T:C	t	c	0.0608	-0.1017	0.1295	0.4326	--	Overall CHD
chr8	19982198	C	T	35915156	chr8:19982198:C:T	t	c	0.0567	-0.1017	0.1424	0.475	-+	Overall CHD
chr8	19982830	G	A	35915156	chr8:19982830:G:A	a	g	0.1305	-0.0291	0.0849	0.7316	-+	Overall CHD
chr8	19982897	G	C	35915156	chr8:19982897:G:C	c	g	0.1101	-0.111	0.0901	0.2177	--	Overall CHD
chr8	19985032	C	G	35915156	chr8:19985032:C:G	c	g	0.0249	-0.1047	0.2381	0.6601	-?	Overall CHD
chr8	19985032	C	T	35915156	chr8:19985032:C:T	t	c	0.0569	0.1192	0.1764	0.4991	?+	Overall CHD
chr8	19985257	C	G	35915156	chr8:19985257:C:G	c	g	0.0985	0.1223	0.0933	0.19	++	Overall CHD
chr8	19985660	T	C	35915156	chr8:19985660:T:C	t	c	0.2424	0.0243	0.0697	0.7277	+-	Overall CHD
chr8	19985951	C	A	35915156	chr8:19985951:C:A	a	c	0.0999	-0.1258	0.0928	0.1753	--	Overall CHD
chr8	19986068	G	C	35915156	chr8:19986068:G:C	c	g	0.0935	-0.1097	0.0962	0.254	--	Overall CHD
chr8	19986350	G	A	35915156	chr8:19986350:G:A	a	g	0.096	-0.1172	0.0953	0.2184	--	Overall CHD
chr8	19986368	T	C	35915156	chr8:19986368:T:C	t	c	0.2254	0.0353	0.0716	0.6216	+-	Overall CHD
chr8	19986711	A	G	35915156	chr8:19986711:A:G	a	g	0.0983	0.1237	0.0933	0.1849	++	Overall CHD
chr8	19986904	A	G	35915156	chr8:19986904:A:G	a	g	0.1742	0.0863	0.0749	0.2493	++	Overall CHD
chr8	19986928	C	G	35915156	chr8:19986928:C:G	c	g	0.0982	0.1287	0.0934	0.1681	++	Overall CHD
chr8	19986936	CT	C	35915156	chr8:19986936:CT:C	ct	c	0.0982	0.1287	0.0934	0.1681	++	Overall CHD
chr8	19987865	C	T	35915156	chr8:19987865:C:T	t	c	0.1766	-0.0797	0.0748	0.2864	-+	Overall CHD
chr8	19988803	T	G	35915156	chr8:19988803:T:G	t	g	0.0986	0.126	0.0933	0.1768	++	Overall CHD
chr8	19989069	C	A	35915156	chr8:19989069:C:A	a	c	0.0652	-0.1632	0.1323	0.2172	-+	Overall CHD
chr8	19989549	G	A	35915156	chr8:19989549:G:A	a	g	0.1326	-0.0693	0.0843	0.4113	-+	Overall CHD
chr8	19989712	T	C	35915156	chr8:19989712:T:C	t	c	0.0982	0.1195	0.0936	0.2016	++	Overall CHD
chr8	19989930	C	A	35915156	chr8:19989930:C:A	a	c	0.0913	-0.0853	0.0966	0.3771	-+	Overall CHD
chr8	19990179	C	A	35915156	chr8:19990179:C:A	a	c	0.079	-0.1679	0.1057	0.1123	--	Overall CHD
chr8	19990569	G	A	35915156	chr8:19990569:G:A	a	g	0.1762	-0.0773	0.0749	0.3024	-+	Overall CHD
chr8	19990988	G	C	35915156	chr8:19990988:G:C	c	g	0.1307	-0.0714	0.0849	0.4005	-+	Overall CHD
chr8	19991182	C	T	35915156	chr8:19991182:C:T	t	c	0.1338	-0.0731	0.0844	0.3864	-+	Overall CHD
chr8	19991367	A	T	35915156	chr8:19991367:A:T	a	t	0.1307	0.0714	0.0849	0.4002	+-	Overall CHD
chr8	19991761	T	G	35915156	chr8:19991761:T:G	t	g	0.0981	0.1259	0.0936	0.1786	++	Overall CHD
chr8	19992159	T	G	35915156	chr8:19992159:T:G	t	g	0.08	0.1733	0.1048	0.09803	++	Overall CHD
chr8	19992246	G	A	35915156	chr8:19992246:G:A	a	g	0.2151	-0.0612	0.0711	0.3898	-+	Overall CHD
chr8	19992478	A	G	35915156	chr8:19992478:A:G	a	g	0.0802	0.175	0.1047	0.09473	++	Overall CHD
chr8	19992481	T	C	35915156	chr8:19992481:T:C	t	c	0.2948	0.0824	0.0659	0.211	++	Overall CHD
chr8	19992588	T	G	35915156	chr8:19992588:T:G	t	g	0.0981	0.1257	0.0936	0.1793	++	Overall CHD
chr8	19993997	C	A	35915156	chr8:19993997:C:A	a	c	0.1308	-0.0722	0.0848	0.3944	-+	Overall CHD
chr8	19994534	T	A	35915156	chr8:19994534:T:A	a	t	0.2339	-0.0624	0.0663	0.3462	-+	Overall CHD
chr8	19994623	G	A	35915156	chr8:19994623:G:A	a	g	0.1326	-0.0746	0.0844	0.3764	-+	Overall CHD
chr8	19994645	G	T	35915156	chr8:19994645:G:T	t	g	0.2152	-0.0624	0.0712	0.3809	-+	Overall CHD
chr8	19994799	C	G	35915156	chr8:19994799:C:G	c	g	0.234	0.0631	0.0663	0.341	+-	Overall CHD
chr8	19994851	T	C	35915156	chr8:19994851:T:C	t	c	0.2342	0.0626	0.0662	0.3445	+-	Overall CHD
chr8	19995007	C	T	35915156	chr8:19995007:C:T	t	c	0.2339	-0.0624	0.0663	0.3464	-+	Overall CHD
chr8	19995075	T	C	35915156	chr8:19995075:T:C	t	c	0.2341	0.0646	0.0663	0.3299	+-	Overall CHD
chr8	19995318	G	T	35915156	chr8:19995318:G:T	t	g	0.229	-0.0416	0.0669	0.5345	-+	Overall CHD
chr8	19995428	A	T	35915156	chr8:19995428:A:T	a	t	0.2353	0.0618	0.0661	0.3493	+-	Overall CHD
chr8	19995878	A	C	35915156	chr8:19995878:A:C	a	c	0.2316	0.0505	0.0667	0.4488	+-	Overall CHD
chr8	19995989	G	A	35915156	chr8:19995989:G:A	a	g	0.236	-0.069	0.0662	0.2974	-+	Overall CHD
chr8	19996076	G	A	35915156	chr8:19996076:G:A	a	g	0.236	-0.069	0.0662	0.2975	-+	Overall CHD
chr8	19996756	C	T	35915156	chr8:19996756:C:T	t	c	0.2359	-0.0672	0.0661	0.3097	-+	Overall CHD
chr8	19996850	G	T	35915156	chr8:19996850:G:T	t	g	0.236	-0.068	0.0661	0.3037	-+	Overall CHD
chr8	19996989	C	T	35915156	chr8:19996989:C:T	t	c	0.2359	-0.0672	0.0661	0.3096	-+	Overall CHD
chr8	19996998	C	T	35915156	chr8:19996998:C:T	t	c	0.2358	-0.0681	0.0662	0.3031	-+	Overall CHD
chr8	19997042	C	A	35915156	chr8:19997042:C:A	a	c	0.2359	-0.0672	0.0661	0.3097	-+	Overall CHD
chr8	19997126	C	A	35915156	chr8:19997126:C:A	a	c	0.2362	-0.0674	0.066	0.3073	-+	Overall CHD
chr8	19997149	C	T	35915156	chr8:19997149:C:T	t	c	0.2359	-0.0676	0.0662	0.3067	-+	Overall CHD
chr8	19997171	T	C	35915156	chr8:19997171:T:C	t	c	0.2359	0.0672	0.0661	0.3098	+-	Overall CHD
chr8	19997378	A	G	35915156	chr8:19997378:A:G	a	g	0.2364	0.0685	0.066	0.2999	+-	Overall CHD
chr8	19997495	C	G	35915156	chr8:19997495:C:G	c	g	0.1331	0.0707	0.0841	0.4004	+-	Overall CHD
chr8	19997710	C	T	35915156	chr8:19997710:C:T	t	c	0.2358	-0.0708	0.066	0.2836	-+	Overall CHD
chr8	19997761	T	C	35915156	chr8:19997761:T:C	t	c	0.2364	0.0689	0.066	0.2966	+-	Overall CHD
chr8	19997820	T	A	35915156	chr8:19997820:T:A	a	t	0.2382	-0.068	0.0659	0.3023	-+	Overall CHD
chr8	19997833	G	A	35915156	chr8:19997833:G:A	a	g	0.2361	-0.0637	0.0662	0.3358	-+	Overall CHD
chr8	19998089	T	C	35915156	chr8:19998089:T:C	t	c	0.2359	0.0673	0.0661	0.3091	+-	Overall CHD
chr8	19998150	A	G	35915156	chr8:19998150:A:G	a	g	0.2359	0.0672	0.0661	0.3099	+-	Overall CHD
chr8	19998333	GTATTTT	G	35915156	chr8:19998333:GTATTTT:G	g	gtatttt	0.2281	-0.0876	0.0673	0.1931	-+	Overall CHD
chr8	19998749	T	G	35915156	chr8:19998749:T:G	t	g	0.251	0.0809	0.0645	0.2096	++	Overall CHD
chr8	19999028	T	C	35915156	chr8:19999028:T:C	t	c	0.2512	0.0817	0.0643	0.2038	+-	Overall CHD
chr8	20000832	C	T	35915156	chr8:20000832:C:T	t	c	0.2118	-0.1069	0.0704	0.1289	--	Overall CHD
chr8	20000988	T	A	35915156	chr8:20000988:T:A	a	t	0.2118	-0.1064	0.0704	0.1308	--	Overall CHD
chr8	20001609	T	C	35915156	chr8:20001609:T:C	t	c	0.3827	0.1262	0.0606	0.03736	++	Overall CHD
chr8	20002028	G	A	35915156	chr8:20002028:G:A	a	g	0.2994	-0.0532	0.0612	0.3851	-+	Overall CHD
chr8	20002116	C	T	35915156	chr8:20002116:C:T	t	c	0.2108	-0.0979	0.0707	0.1661	-+	Overall CHD
chr8	20002280	G	C	35915156	chr8:20002280:G:C	c	g	0.2428	-0.0878	0.0656	0.1805	--	Overall CHD
chr8	20002686	A	C	35915156	chr8:20002686:A:C	a	c	0.0678	0.185	0.1301	0.1549	+-	Overall CHD
chr8	20002949	C	G	35915156	chr8:20002949:C:G	c	g	0.093	0.114	0.0959	0.2344	+-	Overall CHD
chr8	20003236	G	A	35915156	chr8:20003236:G:A	a	g	0.2116	-0.1033	0.0704	0.1424	--	Overall CHD
chr8	20003715	T	C	35915156	chr8:20003715:T:C	t	c	0.3658	0.068	0.0585	0.245	+-	Overall CHD
chr8	20003850	A	C	35915156	chr8:20003850:A:C	a	c	0.2119	0.103	0.0704	0.1434	++	Overall CHD
chr8	20004709	C	T	35915156	chr8:20004709:C:T	t	c	0.2095	-0.0887	0.0715	0.2148	-+	Overall CHD
chr8	20005059	T	C	35915156	chr8:20005059:T:C	t	c	0.2095	0.0888	0.0715	0.2143	+-	Overall CHD
chr8	20005235	G	A	35915156	chr8:20005235:G:A	a	g	0.3874	-0.2249	0.0655	0.000599	--	Overall CHD
chr8	20005277	A	T	35915156	chr8:20005277:A:T	a	t	0.364	0.0511	0.0585	0.3821	+-	Overall CHD
chr8	20005513	C	T	35915156	chr8:20005513:C:T	t	c	0.362	-0.0439	0.0585	0.4532	-+	Overall CHD
chr8	20005847	T	C	35915156	chr8:20005847:T:C	t	c	0.0814	0.1931	0.1045	0.0645	++	Overall CHD
chr8	20005960	T	A	35915156	chr8:20005960:T:A	a	t	0.0814	-0.1888	0.1044	0.07058	--	Overall CHD
chr8	20005996	C	T	35915156	chr8:20005996:C:T	t	c	0.2123	-0.1051	0.0705	0.1364	--	Overall CHD
chr8	20007045	T	C	35915156	chr8:20007045:T:C	t	c	0.2092	0.091	0.0715	0.2029	+-	Overall CHD
chr8	20007176	G	A	35915156	chr8:20007176:G:A	a	g	0.2092	-0.09	0.0715	0.208	-+	Overall CHD
chr8	20007237	G	C	35915156	chr8:20007237:G:C	c	g	0.2092	-0.09	0.0715	0.2076	-+	Overall CHD
chr8	20007238	C	T	35915156	chr8:20007238:C:T	t	c	0.2092	-0.0899	0.0715	0.2084	-+	Overall CHD
chr8	20007664	A	G	35915156	chr8:20007664:A:G	a	g	0.2281	0.0569	0.0675	0.3986	+-	Overall CHD
chr8	20007752	T	G	35915156	chr8:20007752:T:G	t	g	0.2119	0.0831	0.0701	0.2355	+-	Overall CHD
chr8	20007944	A	T	35915156	chr8:20007944:A:T	a	t	0.0809	0.1595	0.1052	0.1294	+-	Overall CHD
chr8	20007998	C	A	35915156	chr8:20007998:C:A	a	c	0.2091	-0.0887	0.0715	0.2146	-+	Overall CHD
chr8	20008236	C	T	35915156	chr8:20008236:C:T	t	c	0.2272	-0.0564	0.0676	0.4046	-+	Overall CHD
chr8	20008332	G	A	35915156	chr8:20008332:G:A	a	g	0.3962	-0.2225	0.0654	0.0006722	--	Overall CHD
chr8	20008763	G	A	35915156	chr8:20008763:G:A	a	g	0.2093	-0.0844	0.0713	0.2365	-+	Overall CHD
chr8	20009083	C	T	35915156	chr8:20009083:C:T	t	c	0.2058	-0.0792	0.0717	0.2694	-+	Overall CHD
chr8	20009120	A	G	35915156	chr8:20009120:A:G	a	g	0.3371	0.0455	0.0594	0.4435	+-	Overall CHD
chr8	20009367	A	T	35915156	chr8:20009367:A:T	a	t	0.2069	0.0777	0.0714	0.2771	+-	Overall CHD
chr8	20009709	T	C	35915156	chr8:20009709:T:C	t	c	0.2064	0.0788	0.0715	0.2708	+-	Overall CHD
chr8	20009889	C	T	35915156	chr8:20009889:C:T	t	c	0.2059	-0.0795	0.0717	0.2672	-+	Overall CHD
chr8	20009934	C	G	35915156	chr8:20009934:C:G	c	g	0.4606	0.0655	0.0601	0.2752	+-	Overall CHD
chr8	20009983	G	T	35915156	chr8:20009983:G:T	t	g	0.2053	-0.0792	0.0718	0.2698	-+	Overall CHD
chr8	20010025	G	T	35915156	chr8:20010025:G:T	t	g	0.2054	-0.0782	0.0717	0.2758	-+	Overall CHD
chr8	20010342	G	A	35915156	chr8:20010342:G:A	a	g	0.2055	-0.0795	0.0717	0.2677	-+	Overall CHD
chr8	20010591	C	T	35915156	chr8:20010591:C:T	t	c	0.2053	-0.078	0.0718	0.2771	-+	Overall CHD
chr8	20010779	T	C	35915156	chr8:20010779:T:C	t	c	0.2053	0.0777	0.0718	0.2786	+-	Overall CHD
chr8	20010866	G	C	35915156	chr8:20010866:G:C	c	g	0.2053	-0.0778	0.0718	0.2784	-+	Overall CHD
chr8	20010875	A	C	35915156	chr8:20010875:A:C	a	c	0.2055	0.0797	0.0718	0.2668	+-	Overall CHD
chr8	20011377	T	C	35915156	chr8:20011377:T:C	t	c	0.2054	0.0787	0.0717	0.2724	+-	Overall CHD
chr8	20011428	G	A	35915156	chr8:20011428:G:A	a	g	0.2054	-0.0781	0.0717	0.2762	-+	Overall CHD
chr8	20011460	T	C	35915156	chr8:20011460:T:C	t	c	0.2577	0.0325	0.064	0.6117	+-	Overall CHD
chr8	20011553	G	A	35915156	chr8:20011553:G:A	a	g	0.2054	-0.0781	0.0717	0.2763	-+	Overall CHD
chr8	20011855	G	T	35915156	chr8:20011855:G:T	t	g	0.2043	-0.0673	0.0729	0.3563	-+	Overall CHD
chr8	20012165	G	A	35915156	chr8:20012165:G:A	a	g	0.2044	-0.0691	0.0729	0.3432	-+	Overall CHD
chr8	20012476	A	G	35915156	chr8:20012476:A:G	a	g	0.2043	0.0684	0.0729	0.3484	+-	Overall CHD
chr8	20012504	T	G	35915156	chr8:20012504:T:G	t	g	0.2043	0.067	0.0729	0.3579	+-	Overall CHD
chr8	20012516	G	C	35915156	chr8:20012516:G:C	c	g	0.2044	-0.0694	0.073	0.3413	-+	Overall CHD
chr8	20012533	G	C	35915156	chr8:20012533:G:C	c	g	0.2043	-0.0684	0.073	0.349	-+	Overall CHD
chr8	20012576	G	A	35915156	chr8:20012576:G:A	a	g	0.2036	-0.0667	0.0732	0.3621	-+	Overall CHD
chr8	20012752	T	A	35915156	chr8:20012752:T:A	a	t	0.2352	-0.0609	0.0672	0.3647	-+	Overall CHD
chr8	20012760	C	A	35915156	chr8:20012760:C:A	a	c	0.2248	-0.0353	0.0685	0.6057	-+	Overall CHD
chr8	20013224	G	A	35915156	chr8:20013224:G:A	a	g	0.2886	-0.0974	0.0727	0.1802	--	Overall CHD
chr8	20013602	C	T	35915156	chr8:20013602:C:T	t	c	0.0757	-0.1231	0.118	0.2967	-+	Overall CHD
chr8	20013809	C	T	35915156	chr8:20013809:C:T	t	c	0.3393	0.0605	0.0629	0.3361	-+	Overall CHD
chr8	20014002	T	C	35915156	chr8:20014002:T:C	t	c	0.3414	-0.0522	0.0623	0.4025	+-	Overall CHD
chr8	20014029	C	G	35915156	chr8:20014029:C:G	c	g	0.3465	-0.0423	0.0619	0.4945	+-	Overall CHD
chr8	20014118	C	T	35915156	chr8:20014118:C:T	t	c	0.3388	0.0582	0.0629	0.3546	-+	Overall CHD
chr8	20014126	T	C	35915156	chr8:20014126:T:C	t	c	0.339	-0.0573	0.0629	0.3619	+-	Overall CHD
chr8	20014381	A	G	35915156	chr8:20014381:A:G	a	g	0.3414	-0.0642	0.0622	0.3017	+-	Overall CHD
chr8	20014497	A	G	35915156	chr8:20014497:A:G	a	g	0.3457	-0.0559	0.0618	0.3657	+-	Overall CHD
chr8	20015269	T	C	35915156	chr8:20015269:T:C	t	c	0.3384	-0.0652	0.0629	0.2998	+-	Overall CHD
chr8	20016045	C	A	35915156	chr8:20016045:C:A	a	c	0.3262	0.0245	0.0633	0.6985	-+	Overall CHD
chr8	20016055	A	G	35915156	chr8:20016055:A:G	a	g	0.3393	-0.0305	0.0617	0.6214	+-	Overall CHD
chr8	20016071	T	A	35915156	chr8:20016071:T:A	a	t	0.3286	0.0385	0.0631	0.5422	-+	Overall CHD
chr8	20016634	C	T	35915156	chr8:20016634:C:T	t	c	0.329	0.037	0.0631	0.5579	-+	Overall CHD
chr8	20016642	C	T	35915156	chr8:20016642:C:T	t	c	0.3289	0.0363	0.0631	0.5652	-+	Overall CHD
chr8	20017421	AAGAC	A	35915156	chr8:20017421:AAGAC:A	a	aagac	0.0842	-0.1103	0.1026	0.2821	-+	Overall CHD
chr8	20017493	A	G	35915156	chr8:20017493:A:G	a	g	0.3326	-0.0716	0.0615	0.2446	+-	Overall CHD
chr8	20017589	C	T	35915156	chr8:20017589:C:T	t	c	0.3339	0.0711	0.0612	0.246	-+	Overall CHD
chr8	20017897	G	A	35915156	chr8:20017897:G:A	a	g	0.3235	0.0672	0.0619	0.2773	-+	Overall CHD
chr8	20018604	G	C	35915156	chr8:20018604:G:C	c	g	0.3292	0.0373	0.063	0.5543	-+	Overall CHD
chr8	20019013	C	T	35915156	chr8:20019013:C:T	t	c	0.0846	-0.1151	0.1022	0.2598	-+	Overall CHD
chr8	20019083	G	C	35915156	chr8:20019083:G:C	c	g	0.0817	-0.1172	0.1051	0.2649	-+	Overall CHD
chr8	20019235	G	C	35915156	chr8:20019235:G:C	c	g	0.0817	-0.1174	0.1051	0.264	-+	Overall CHD
chr8	20019286	T	C	35915156	chr8:20019286:T:C	t	c	0.0817	0.1164	0.1051	0.2684	+-	Overall CHD
chr8	20019459	T	G	35915156	chr8:20019459:T:G	t	g	0.0822	0.1219	0.1048	0.2446	+-	Overall CHD
chr8	20019697	A	G	35915156	chr8:20019697:A:G	a	g	0.0819	0.1186	0.1051	0.2591	+-	Overall CHD
chr8	20019722	A	G	35915156	chr8:20019722:A:G	a	g	0.0845	0.1111	0.1018	0.2751	+-	Overall CHD
chr8	20019742	G	C	35915156	chr8:20019742:G:C	c	g	0.0819	-0.1184	0.1051	0.26	-+	Overall CHD
chr8	20019950	T	C	35915156	chr8:20019950:T:C	t	c	0.0823	0.1655	0.1189	0.1638	+-	Overall CHD
chr8	20020221	C	T	35915156	chr8:20020221:C:T	t	c	0.0816	-0.1395	0.1062	0.1892	-+	Overall CHD
chr8	20020262	C	G	35915156	chr8:20020262:C:G	c	g	0.081	0.1437	0.1063	0.1765	+-	Overall CHD
chr8	20020643	T	C	35915156	chr8:20020643:T:C	t	c	0.267	0.0602	0.0659	0.3607	++	Overall CHD
chr8	20021087	A	G	35915156	chr8:20021087:A:G	a	g	0.2727	0.0598	0.0661	0.3662	++	Overall CHD
chr8	20021193	T	A	35915156	chr8:20021193:T:A	a	t	0.0836	-0.1543	0.103	0.1341	-+	Overall CHD
chr8	20021359	C	A	35915156	chr8:20021359:C:A	a	c	0.0819	-0.1531	0.1191	0.1986	-+	Overall CHD
chr8	20021566	T	C	35915156	chr8:20021566:T:C	t	c	0.3863	-0.0699	0.0579	0.2276	+-	Overall CHD
chr8	20022298	G	A	35915156	chr8:20022298:G:A	a	g	0.0823	-0.1286	0.1057	0.224	-+	Overall CHD
chr8	20022819	C	T	35915156	chr8:20022819:C:T	t	c	0.0823	-0.1295	0.1057	0.2205	-+	Overall CHD
chr8	20023215	C	T	35915156	chr8:20023215:C:T	t	c	0.0831	-0.1105	0.1047	0.2915	-+	Overall CHD
chr8	20023529	G	A	35915156	chr8:20023529:G:A	a	g	0.0828	-0.1322	0.1053	0.2091	-+	Overall CHD
chr8	20023547	A	G	35915156	chr8:20023547:A:G	a	g	0.0836	0.1127	0.1043	0.2801	+-	Overall CHD
chr8	20023725	G	A	35915156	chr8:20023725:G:A	a	g	0.0837	-0.1434	0.1182	0.2251	-+	Overall CHD
chr8	20024290	A	G	35915156	chr8:20024290:A:G	a	g	0.0878	0.1059	0.1004	0.2916	+-	Overall CHD
chr8	20025439	T	C	35915156	chr8:20025439:T:C	t	c	0.0893	0.0978	0.0995	0.3252	+-	Overall CHD
chr8	20026746	G	A	35915156	chr8:20026746:G:A	a	g	0.0821	-0.1263	0.1074	0.2395	-+	Overall CHD
chr8	20027436	C	G	35915156	chr8:20027436:C:G	c	g	0.0823	0.1296	0.1073	0.2271	+-	Overall CHD
chr8	20028215	T	C	35915156	chr8:20028215:T:C	t	c	0.0824	0.1314	0.1072	0.2204	+-	Overall CHD
chr8	20028423	T	C	35915156	chr8:20028423:T:C	t	c	0.0824	0.1314	0.1072	0.2202	+-	Overall CHD
chr8	20029177	C	T	35915156	chr8:20029177:C:T	t	c	0.0835	-0.1342	0.1069	0.2095	-+	Overall CHD
chr8	20029651	A	T	35915156	chr8:20029651:A:T	a	t	0.0835	0.1325	0.1069	0.2152	+-	Overall CHD
chr8	20031614	G	T	35915156	chr8:20031614:G:T	t	g	0.41	0.011	0.0581	0.8493	-+	Overall CHD
chr8	20033101	G	A	35915156	chr8:20033101:G:A	a	g	0.4192	-0.1024	0.0566	0.07025	--	Overall CHD
chr8	20033265	A	C	35915156	chr8:20033265:A:C	a	c	0.3046	-0.0003	0.0641	0.9959	+-	Overall CHD
chr8	20033716	C	T	35915156	chr8:20033716:C:T	t	c	0.2981	-0.0861	0.0707	0.2227	--	Overall CHD
chr8	20035786	A	G	35915156	chr8:20035786:A:G	a	g	0.0905	0.0376	0.0999	0.7067	+-	Overall CHD
chr8	20036993	T	C	35915156	chr8:20036993:T:C	t	c	0.2759	0.1039	0.074	0.1602	++	Overall CHD
chr8	20041535	C	T	35915156	chr8:20041535:C:T	t	c	0.2927	-0.081	0.071	0.2536	--	Overall CHD
chr8	20041650	T	C	35915156	chr8:20041650:T:C	t	c	0.0888	0.0594	0.1023	0.5614	+-	Overall CHD
chr8	20042963	C	T	35915156	chr8:20042963:C:T	t	c	0.0891	0.202	0.1209	0.09489	++	Overall CHD
chr8	20043160	G	C	35915156	chr8:20043160:G:C	c	g	0.2978	-0.0609	0.0669	0.3631	--	Overall CHD
chr8	20045407	A	G	35915156	chr8:20045407:A:G	a	g	0.0894	0.0714	0.1019	0.4835	+-	Overall CHD
chr8	20045739	G	A	35915156	chr8:20045739:G:A	a	g	0.0893	-0.093	0.1016	0.3599	-+	Overall CHD
chr8	20048393	C	G	35915156	chr8:20048393:C:G	c	g	0.0709	0.2096	0.1277	0.1006	+-	Overall CHD
chr8	20050401	T	C	35915156	chr8:20050401:T:C	t	c	0.088	0.0775	0.1028	0.4509	+-	Overall CHD
chr8	20054549	G	A	35915156	chr8:20054549:G:A	a	g	0.3175	-0.1447	0.0608	0.01729	--	Overall CHD
chr8	20054859	G	A	35915156	chr8:20054859:G:A	a	g	0.0959	-0.077	0.1011	0.4459	-+	Overall CHD
chr8	20055743	A	T	35915156	chr8:20055743:A:T	a	t	0.2823	0.1283	0.0738	0.08223	++	Overall CHD
chr8	20057087	C	A	35915156	chr8:20057087:C:A	a	c	0.3103	-0.0866	0.066	0.1898	--	Overall CHD
chr8	20058043	G	C	35915156	chr8:20058043:G:C	c	g	0.3333	-0.1603	0.0604	0.007963	--	Overall CHD
chr8	20058609	G	A	35915156	chr8:20058609:G:A	a	g	0.331	-0.1578	0.0604	0.009044	--	Overall CHD
chr8	20062144	C	T	35915156	chr8:20062144:C:T	t	c	0.1588	-0.0691	0.0788	0.3808	-+	Overall CHD
chr8	20065099	G	A	35915156	chr8:20065099:G:A	a	g	0.312	-0.0955	0.0699	0.1718	--	Overall CHD
chr8	20070502	T	A	35915156	chr8:20070502:T:A	a	t	0.3862	-0.1303	0.0585	0.02577	--	Overall CHD
chr8	20070649	G	A	35915156	chr8:20070649:G:A	a	g	0.2931	-0.1021	0.0606	0.09219	--	Overall CHD
chr8	20071071	G	A	35915156	chr8:20071071:G:A	a	g	0.1051	-0.0872	0.0921	0.344	-+	Overall CHD
chr8	20071686	TC	T	35915156	chr8:20071686:TC:T	t	tc	0.3837	-0.1346	0.0585	0.02133	--	Overall CHD
chr8	20072267	T	G	35915156	chr8:20072267:T:G	t	g	0.3856	0.1303	0.0584	0.02571	++	Overall CHD
chr8	20073603	A	C	35915156	chr8:20073603:A:C	a	c	0.3498	0.0984	0.0627	0.1165	++	Overall CHD
chr8	20073682	T	C	35915156	chr8:20073682:T:C	t	c	0.3192	0.1089	0.0694	0.1165	++	Overall CHD
chr8	20073987	A	G	35915156	chr8:20073987:A:G	a	g	0.0833	0.1305	0.1043	0.2109	+-	Overall CHD
chr8	20074344	C	T	35915156	chr8:20074344:C:T	t	c	0.3414	-0.1321	0.0643	0.04	--	Overall CHD
chr8	20074577	T	C	35915156	chr8:20074577:T:C	t	c	0.3187	0.0911	0.0689	0.1862	++	Overall CHD
chr8	20075578	C	G	35915156	chr8:20075578:C:G	c	g	0.0823	0.1212	0.1048	0.2474	+-	Overall CHD
chr8	20076385	T	C	35915156	chr8:20076385:T:C	t	c	0.3069	0.0531	0.066	0.4218	++	Overall CHD
chr8	20076794	A	G	35915156	chr8:20076794:A:G	a	g	0.2719	0.0802	0.0664	0.2275	++	Overall CHD
chr8	20076828	T	C	35915156	chr8:20076828:T:C	t	c	0.0878	0.144	0.1033	0.1631	+-	Overall CHD
chr8	20079176	A	G	35915156	chr8:20079176:A:G	a	g	0.1803	0.1002	0.0743	0.1778	++	Overall CHD
chr8	20081435	T	C	35915156	chr8:20081435:T:C	t	c	0.1713	0.1183	0.0771	0.1247	+-	Overall CHD
chr8	20081538	C	T	35915156	chr8:20081538:C:T	t	c	0.0614	-0.139	0.1376	0.3124	-+	Overall CHD
chr8	20082161	A	G	35915156	chr8:20082161:A:G	a	g	0.3416	0.1258	0.0676	0.06292	++	Overall CHD
chr8	20082547	C	T	35915156	chr8:20082547:C:T	t	c	0.4973	-0.0257	0.0566	0.6497	-+	Overall CHD
chr8	20083285	T	C	35915156	chr8:20083285:T:C	t	c	0.3654	0.0062	0.0595	0.9173	+-	Overall CHD
chr8	20083434	T	G	35915156	chr8:20083434:T:G	t	g	0.3654	0.0071	0.0595	0.9054	+-	Overall CHD
chr8	20083516	C	T	35915156	chr8:20083516:C:T	t	c	0.3649	-0.0059	0.0594	0.9206	-+	Overall CHD
chr8	20083634	C	A	35915156	chr8:20083634:C:A	a	c	0.3456	-0.15	0.0666	0.02426	--	Overall CHD
chr8	20083748	T	C	35915156	chr8:20083748:T:C	t	c	0.3667	0.0099	0.0593	0.8672	+-	Overall CHD
chr8	20083937	C	T	35915156	chr8:20083937:C:T	t	c	0.3986	-0.1093	0.0573	0.05665	--	Overall CHD
chr8	20084343	A	G	35915156	chr8:20084343:A:G	a	g	0.3488	0.1605	0.0679	0.01809	++	Overall CHD
chr8	20084670	G	T	35915156	chr8:20084670:G:T	t	g	0.4069	-0.1076	0.0576	0.06192	--	Overall CHD
chr8	20085184	C	T	35915156	chr8:20085184:C:T	t	c	0.3632	-0.016	0.0597	0.788	-+	Overall CHD
chr8	20085189	T	C	35915156	chr8:20085189:T:C	t	c	0.3636	0.0142	0.0597	0.8122	+-	Overall CHD
chr8	20085295	A	G	35915156	chr8:20085295:A:G	a	g	0.3636	0.0141	0.0597	0.8126	+-	Overall CHD
chr8	20085397	C	A	35915156	chr8:20085397:C:A	a	c	0.3461	-0.1569	0.0667	0.01858	--	Overall CHD
chr8	20085440	T	A	35915156	chr8:20085440:T:A	a	t	0.3633	-0.0075	0.0597	0.9003	-+	Overall CHD
chr8	20085516	G	A	35915156	chr8:20085516:G:A	a	g	0.3625	-0.011	0.0597	0.854	-+	Overall CHD
chr8	20085556	G	C	35915156	chr8:20085556:G:C	c	g	0.3631	-0.0062	0.0597	0.9174	-+	Overall CHD
chr8	20085675	G	C	35915156	chr8:20085675:G:C	c	g	0.364	-0.0161	0.0597	0.787	-+	Overall CHD
chr8	20085708	C	A	35915156	chr8:20085708:C:A	a	c	0.3775	-0.0321	0.0593	0.5885	-+	Overall CHD
chr8	20085797	A	G	35915156	chr8:20085797:A:G	a	g	0.337	0.1492	0.0663	0.02442	++	Overall CHD
chr8	20085853	C	T	35915156	chr8:20085853:C:T	t	c	0.3719	-0.0389	0.0596	0.514	-+	Overall CHD
chr8	20086567	C	T	35915156	chr8:20086567:C:T	t	c	0.3466	-0.1029	0.0657	0.1171	-+	Overall CHD
chr8	20099239	T	C	35915156	chr8:20099239:T:C	t	c	0.0534	-0.2495	0.1711	0.1446	-?	Overall CHD
chr8	20105962	G	A	35915156	chr8:20105962:G:A	a	g	0.1571	-0.0386	0.0776	0.6191	+-	Overall CHD
chr8	20110383	T	C	35915156	chr8:20110383:T:C	t	c	0.1434	-0.0093	0.0856	0.9131	-+	Overall CHD
chr8	20113378	A	G	35915156	chr8:20113378:A:G	a	g	0.1484	0.0029	0.0803	0.9709	-+	Overall CHD
chr8	22161558	G	A	35915156	chr8:22161558:G:A	a	g	0.0386	0.0581	0.1827	0.7505	+-	Overall CHD
chr8	22161905	G	A	35915156	chr8:22161905:G:A	a	g	0.0402	-0.0783	0.1579	0.62	+-	Overall CHD
chr8	22163617	G	A	35915156	chr8:22163617:G:A	a	g	0.0453	-0.0194	0.1581	0.9025	--	Overall CHD
chr8	22167230	C	A	35915156	chr8:22167230:C:A	a	c	0.0451	-0.0252	0.1584	0.8734	--	Overall CHD
chr8	22168634	A	G	35915156	chr8:22168634:A:G	a	g	0.0473	-0.0301	0.1565	0.8472	-+	Overall CHD
chr8	22170741	G	A	35915156	chr8:22170741:G:A	a	g	0.045	-0.0203	0.1595	0.8987	--	Overall CHD
chr8	22172265	C	A	35915156	chr8:22172265:C:A	a	c	0.044	-0.0133	0.1635	0.9351	-+	Overall CHD
chr8	22172552	C	T	35915156	chr8:22172552:C:T	t	c	0.0394	-0.0908	0.1688	0.5908	--	Overall CHD
chr8	22175812	C	T	35915156	chr8:22175812:C:T	t	c	0.1133	-0.0228	0.1014	0.8223	-+	Overall CHD
chr8	22176102	C	G	35915156	chr8:22176102:C:G	c	g	0.1312	-0.0136	0.0973	0.8893	+-	Overall CHD
chr8	22176446	C	T	35915156	chr8:22176446:C:T	t	c	0.1426	-0.0516	0.0934	0.5808	--	Overall CHD
chr8	22176796	C	T	35915156	chr8:22176796:C:T	t	c	0.1669	-0.0421	0.0895	0.6379	--	Overall CHD
chr8	22181786	T	C	35915156	chr8:22181786:T:C	t	c	0.0608	0.0689	0.1193	0.5636	++	Overall CHD
chr8	22183796	G	A	35915156	chr8:22183796:G:A	a	g	0.0398	-0.0951	0.1638	0.5618	--	Overall CHD
chr8	22184357	C	T	35915156	chr8:22184357:C:T	t	c	0.0397	-0.0935	0.1639	0.5686	--	Overall CHD
chr8	22185268	G	A	35915156	chr8:22185268:G:A	a	g	0.2702	-0.1914	0.0756	0.01129	--	Overall CHD
chr8	22185990	C	T	35915156	chr8:22185990:C:T	t	c	0.0399	-0.0881	0.1635	0.5901	--	Overall CHD
chr8	22188407	C	T	35915156	chr8:22188407:C:T	t	c	0.0855	-0.019	0.1034	0.8541	-+	Overall CHD
chr8	22188759	C	G	35915156	chr8:22188759:C:G	c	g	0.105	0.2739	0.0974	0.004905	++	Overall CHD
chr8	22189235	T	G	35915156	chr8:22189235:T:G	t	g	0.04	0.0859	0.1637	0.5999	++	Overall CHD
chr8	22189566	T	A	35915156	chr8:22189566:T:A	a	t	0.0592	-0.0601	0.1225	0.6238	-+	Overall CHD
chr8	22190460	G	A	35915156	chr8:22190460:G:A	a	g	0.0399	-0.0907	0.1634	0.5788	--	Overall CHD
chr8	22190614	C	T	35915156	chr8:22190614:C:T	t	c	0.0399	-0.0907	0.1634	0.5788	--	Overall CHD
chr8	22190616	G	A	35915156	chr8:22190616:G:A	a	g	0.0399	-0.0907	0.1634	0.5788	--	Overall CHD
chr8	22190722	T	C	35915156	chr8:22190722:T:C	t	c	0.0641	0.0719	0.119	0.5459	++	Overall CHD
chr8	22191457	G	T	35915156	chr8:22191457:G:T	t	g	0.0399	-0.0898	0.1635	0.5826	--	Overall CHD
chr8	22191458	C	T	35915156	chr8:22191458:C:T	t	c	0.0399	-0.0898	0.1635	0.5829	--	Overall CHD
chr8	22191828	C	T	35915156	chr8:22191828:C:T	t	c	0.0397	-0.0876	0.1636	0.5922	--	Overall CHD
chr8	22192260	A	T	35915156	chr8:22192260:A:T	a	t	0.197	0.1993	0.083	0.01635	++	Overall CHD
chr8	22193071	C	T	35915156	chr8:22193071:C:T	t	c	0.0399	-0.091	0.1634	0.5777	--	Overall CHD
chr8	22193768	A	C	35915156	chr8:22193768:A:C	a	c	0.0399	0.0919	0.1633	0.5735	++	Overall CHD
chr8	22195381	C	T	35915156	chr8:22195381:C:T	t	c	0.0398	-0.0931	0.164	0.5705	--	Overall CHD
chr8	22196928	G	T	35915156	chr8:22196928:G:T	t	g	0.04	-0.107	0.1651	0.5168	--	Overall CHD
chr8	22197461	G	A	35915156	chr8:22197461:G:A	a	g	0.0401	-0.1111	0.1651	0.5011	--	Overall CHD
chr8	22198046	G	A	35915156	chr8:22198046:G:A	a	g	0.0396	-0.0541	0.1628	0.7397	-+	Overall CHD
chr8	22198300	G	T	35915156	chr8:22198300:G:T	t	g	0.0401	-0.1047	0.1654	0.5269	--	Overall CHD
chr8	22198615	G	A	35915156	chr8:22198615:G:A	a	g	0.0399	-0.1047	0.166	0.5282	--	Overall CHD
chr8	22198746	G	A	35915156	chr8:22198746:G:A	a	g	0.0369	0.0841	0.2033	0.679	+?	Overall CHD
chr8	22198922	C	T	35915156	chr8:22198922:C:T	t	c	0.0344	0.0874	0.2132	0.6819	+?	Overall CHD
chr8	25200975	C	T	35915156	chr8:25200975:C:T	t	c	0.468	0.0629	0.0618	0.3083	++	Overall CHD
chr8	25201322	C	G	35915156	chr8:25201322:C:G	c	g	0.468	-0.063	0.0618	0.3082	--	Overall CHD
chr8	25204291	G	A	35915156	chr8:25204291:G:A	a	g	0.4589	0.0546	0.0611	0.3718	++	Overall CHD
chr8	25205233	C	T	35915156	chr8:25205233:C:T	t	c	0.4735	0.0449	0.0628	0.4748	++	Overall CHD
chr8	25206155	G	A	35915156	chr8:25206155:G:A	a	g	0.4636	0.0603	0.0615	0.327	++	Overall CHD
chr8	25206825	A	G	35915156	chr8:25206825:A:G	a	g	0.4638	-0.0568	0.0615	0.3557	--	Overall CHD
chr8	25207468	G	A	35915156	chr8:25207468:G:A	a	g	0.3448	-0.0547	0.0692	0.4294	--	Overall CHD
chr8	25207744	G	T	35915156	chr8:25207744:G:T	t	g	0.4655	0.066	0.0631	0.2956	++	Overall CHD
chr8	25208413	G	T	35915156	chr8:25208413:G:T	t	g	0.4802	0.0403	0.0648	0.534	++	Overall CHD
chr8	25208440	G	A	35915156	chr8:25208440:G:A	a	g	0.4652	0.0641	0.0631	0.3104	++	Overall CHD
chr8	25208957	A	T	35915156	chr8:25208957:A:T	a	t	0.2752	0.0432	0.0723	0.5505	-+	Overall CHD
chr8	54509864	C	T	35915156	chr8:54509864:C:T	t	c	0.1679	-0.0434	0.0728	0.5512	--	Overall CHD
chr8	54509880	C	T	35915156	chr8:54509880:C:T	t	c	0.1793	-0.0353	0.071	0.6187	--	Overall CHD
chr8	54524233	G	A	35915156	chr8:54524233:G:A	a	g	0.1762	-0.0324	0.0722	0.6531	--	Overall CHD
chr8	54524964	A	G	35915156	chr8:54524964:A:G	a	g	0.1774	0.045	0.0713	0.528	++	Overall CHD
chr8	94242862	G	A	35915156	chr8:94242862:G:A	a	g	0.1903	0.1106	0.0741	0.1358	++	Overall CHD
chr8	94246807	A	C	35915156	chr8:94246807:A:C	a	c	0.0977	-0.1869	0.1024	0.06789	--	Overall CHD
chr8	94247997	A	G	35915156	chr8:94247997:A:G	a	g	0.0932	-0.2205	0.1076	0.04042	--	Overall CHD
chr8	94251045	C	T	35915156	chr8:94251045:C:T	t	c	0.125	0.1645	0.0816	0.0439	++	Overall CHD
chr8	94254900	C	T	35915156	chr8:94254900:C:T	t	c	0.1056	0.2208	0.1028	0.03177	++	Overall CHD
chr8	94255369	G	A	35915156	chr8:94255369:G:A	a	g	0.1058	0.222	0.1027	0.03068	++	Overall CHD
chr8	94256675	T	C	35915156	chr8:94256675:T:C	t	c	0.1017	-0.2277	0.1064	0.03228	--	Overall CHD
chr8	94266079	G	C	35915156	chr8:94266079:G:C	c	g	0.1032	0.1177	0.0935	0.208	+-	Overall CHD
chr8	94983473	C	T	35915156	chr8:94983473:C:T	t	c	0.4503	-0.0094	0.057	0.8686	-+	Overall CHD
chr8	94988691	A	G	35915156	chr8:94988691:A:G	a	g	0.42	0.0077	0.0567	0.8916	+-	Overall CHD
chr8	95008746	T	C	35915156	chr8:95008746:T:C	t	c	0.4062	0.0226	0.0581	0.6971	+-	Overall CHD
chr8	95026024	C	G	35915156	chr8:95026024:C:G	c	g	0.4217	0.0323	0.0575	0.5742	+-	Overall CHD
chr8	95038329	T	C	35915156	chr8:95038329:T:C	t	c	0.3861	0.0327	0.0597	0.5834	+-	Overall CHD
chr8	101801167	G	A	35915156	chr8:101801167:G:A	a	g	0.2098	0.0181	0.0726	0.8026	+-	Overall CHD
chr8	101804886	C	T	35915156	chr8:101804886:C:T	t	c	0.1996	0.0308	0.0743	0.6789	+-	Overall CHD
chr8	101805365	T	C	35915156	chr8:101805365:T:C	t	c	0.198	-0.0247	0.0748	0.7412	-+	Overall CHD
chr8	101808178	A	T	35915156	chr8:101808178:A:T	a	t	0.2068	-0.0427	0.0733	0.5597	-+	Overall CHD
chr8	101816982	C	T	35915156	chr8:101816982:C:T	t	c	0.3328	0.0411	0.0621	0.5081	+-	Overall CHD
chr8	101820177	C	T	35915156	chr8:101820177:C:T	t	c	0.2146	0.074	0.0719	0.3036	++	Overall CHD
chr8	101821433	G	A	35915156	chr8:101821433:G:A	a	g	0.2169	0.0579	0.0723	0.4233	+-	Overall CHD
chr8	101825314	T	C	35915156	chr8:101825314:T:C	t	c	0.2093	-0.0272	0.0743	0.7142	-+	Overall CHD
chr8	101828445	C	A	35915156	chr8:101828445:C:A	a	c	0.2854	0.0421	0.0622	0.4983	+-	Overall CHD
chr8	101828650	A	G	35915156	chr8:101828650:A:G	a	g	0.2129	-0.0299	0.0741	0.6867	-+	Overall CHD
chr8	101828803	G	A	35915156	chr8:101828803:G:A	a	g	0.2865	0.0112	0.064	0.8614	+-	Overall CHD
chr8	101828837	C	T	35915156	chr8:101828837:C:T	t	c	0.36	0.0016	0.0617	0.9787	+-	Overall CHD
chr8	101829133	C	A	35915156	chr8:101829133:C:A	a	c	0.3567	0.033	0.0613	0.5905	++	Overall CHD
chr8	101830644	T	G	35915156	chr8:101830644:T:G	t	g	0.3573	-0.0194	0.0594	0.7438	+-	Overall CHD
chr8	101833350	T	C	35915156	chr8:101833350:T:C	t	c	0.2516	0.0171	0.0641	0.7902	+-	Overall CHD
chr8	101842055	C	G	35915156	chr8:101842055:C:G	c	g	0.2471	0.014	0.0644	0.8283	+-	Overall CHD
chr8	101861105	T	C	35915156	chr8:101861105:T:C	t	c	0.2987	0.0314	0.0611	0.6068	++	Overall CHD
chr8	101861153	G	T	35915156	chr8:101861153:G:T	t	g	0.2963	-0.0303	0.0614	0.6213	--	Overall CHD
chr8	101862122	T	C	35915156	chr8:101862122:T:C	t	c	0.3002	0.037	0.0612	0.5462	++	Overall CHD
chr8	101864842	C	T	35915156	chr8:101864842:C:T	t	c	0.2956	-0.0265	0.0615	0.6671	--	Overall CHD
chr8	101865685	C	T	35915156	chr8:101865685:C:T	t	c	0.2265	-0.0225	0.0665	0.7347	-+	Overall CHD
chr8	101867269	C	T	35915156	chr8:101867269:C:T	t	c	0.2889	-0.0383	0.062	0.5367	--	Overall CHD
chr8	101871327	A	G	35915156	chr8:101871327:A:G	a	g	0.2954	0.0678	0.0613	0.2683	++	Overall CHD
chr8	101871467	A	C	35915156	chr8:101871467:A:C	a	c	0.2953	0.0714	0.0613	0.2443	++	Overall CHD
chr8	101872828	T	A	35915156	chr8:101872828:T:A	a	t	0.2958	-0.0665	0.0614	0.2784	--	Overall CHD
chr8	101872917	T	C	35915156	chr8:101872917:T:C	t	c	0.2959	0.0669	0.0614	0.2757	++	Overall CHD
chr8	101874833	C	T	35915156	chr8:101874833:C:T	t	c	0.2923	-0.0434	0.0619	0.4832	--	Overall CHD
chr8	101876899	G	A	35915156	chr8:101876899:G:A	a	g	0.2861	-0.0351	0.0623	0.5734	--	Overall CHD
chr8	101879005	T	C	35915156	chr8:101879005:T:C	t	c	0.2887	0.0323	0.062	0.6022	++	Overall CHD
chr8	101879561	T	C	35915156	chr8:101879561:T:C	t	c	0.2833	0.0322	0.0628	0.6078	++	Overall CHD
chr8	101880116	T	C	35915156	chr8:101880116:T:C	t	c	0.361	0.0228	0.0597	0.7027	++	Overall CHD
chr8	101880274	A	G	35915156	chr8:101880274:A:G	a	g	0.2892	0.0373	0.0619	0.5464	++	Overall CHD
chr8	101880467	C	T	35915156	chr8:101880467:C:T	t	c	0.2831	-0.0342	0.0628	0.586	--	Overall CHD
chr8	101882788	A	T	35915156	chr8:101882788:A:T	a	t	0.2261	0.0258	0.0667	0.699	+-	Overall CHD
chr8	105309956	A	C	35915156	chr8:105309956:A:C	a	c	0.1982	0.0279	0.0766	0.7152	+-	Overall CHD
chr8	125435066	C	T	35915156	chr8:125435066:C:T	t	c	0.3762	0.0026	0.0585	0.964	+-	Overall CHD
chr8	125450358	G	T	35915156	chr8:125450358:G:T	t	g	0.0253	0.3134	0.2722	0.2496	+?	Overall CHD
chr8	125462064	G	A	35915156	chr8:125462064:G:A	a	g	0.203	-0.0426	0.0689	0.5365	--	Overall CHD
chr8	125462114	G	A	35915156	chr8:125462114:G:A	a	g	0.4574	-0.0371	0.0607	0.5409	--	Overall CHD
chr8	125463528	A	G	35915156	chr8:125463528:A:G	a	g	0.3554	0.0332	0.0593	0.5762	-+	Overall CHD
chr8	125464137	C	G	35915156	chr8:125464137:C:G	c	g	0.3549	0.0373	0.0593	0.5295	-+	Overall CHD
chr8	125464631	T	C	35915156	chr8:125464631:T:C	t	c	0.4019	0.0212	0.0602	0.7247	-+	Overall CHD
chr8	125464911	C	T	35915156	chr8:125464911:C:T	t	c	0.2512	-0.0729	0.0693	0.2934	--	Overall CHD
chr8	125465234	T	C	35915156	chr8:125465234:T:C	t	c	0.3549	0.0373	0.0593	0.5296	-+	Overall CHD
chr8	125465255	C	T	35915156	chr8:125465255:C:T	t	c	0.355	-0.0371	0.0593	0.5309	+-	Overall CHD
chr8	125465517	G	A	35915156	chr8:125465517:G:A	a	g	0.3558	-0.0374	0.0592	0.5275	+-	Overall CHD
chr8	125465736	G	C	35915156	chr8:125465736:G:C	c	g	0.4019	-0.0212	0.0602	0.7251	+-	Overall CHD
chr8	125466108	A	C	35915156	chr8:125466108:A:C	a	c	0.4104	0.0637	0.0564	0.2588	-+	Overall CHD
chr8	125466208	T	C	35915156	chr8:125466208:T:C	t	c	0.4004	0.017	0.0634	0.7882	-+	Overall CHD
chr8	125466402	A	G	35915156	chr8:125466402:A:G	a	g	0.2515	0.0703	0.0696	0.3118	++	Overall CHD
chr8	125466503	A	G	35915156	chr8:125466503:A:G	a	g	0.4095	0.0641	0.0566	0.257	-+	Overall CHD
chr8	125467073	G	A	35915156	chr8:125467073:G:A	a	g	0.4042	-0.0479	0.0566	0.3971	+-	Overall CHD
chr8	125467120	C	T	35915156	chr8:125467120:C:T	t	c	0.3989	-0.0158	0.0632	0.8019	+-	Overall CHD
chr8	125467846	G	A	35915156	chr8:125467846:G:A	a	g	0.4178	-0.0596	0.0564	0.29	+-	Overall CHD
chr8	125468125	C	T	35915156	chr8:125468125:C:T	t	c	0.4532	-0.0662	0.0561	0.2378	--	Overall CHD
chr8	125468458	A	G	35915156	chr8:125468458:A:G	a	g	0.4068	0.0413	0.0564	0.4645	-+	Overall CHD
chr8	125468730	G	A	35915156	chr8:125468730:G:A	a	g	0.3229	-0.0851	0.0586	0.1463	--	Overall CHD
chr8	125469233	A	T	35915156	chr8:125469233:A:T	a	t	0.3228	0.0843	0.0586	0.1503	++	Overall CHD
chr8	125469285	G	C	35915156	chr8:125469285:G:C	c	g	0.2535	-0.0653	0.0692	0.3455	--	Overall CHD
chr8	125469452	C	T	35915156	chr8:125469452:C:T	t	c	0.3214	-0.0845	0.0585	0.1483	--	Overall CHD
chr8	125469505	A	G	35915156	chr8:125469505:A:G	a	g	0.4033	0.0393	0.0565	0.4863	-+	Overall CHD
chr8	125469710	A	G	35915156	chr8:125469710:A:G	a	g	0.3229	0.084	0.0586	0.1514	++	Overall CHD
chr8	125469835	A	G	35915156	chr8:125469835:A:G	a	g	0.45	0.0439	0.056	0.434	-+	Overall CHD
chr8	125470379	C	A	35915156	chr8:125470379:C:A	a	c	0.4019	-0.0484	0.0564	0.391	+-	Overall CHD
chr8	125470688	A	G	35915156	chr8:125470688:A:G	a	g	0.3257	0.09	0.0584	0.1234	++	Overall CHD
chr8	125472034	T	G	35915156	chr8:125472034:T:G	t	g	0.3724	0.0986	0.0565	0.08073	++	Overall CHD
chr8	125472221	C	T	35915156	chr8:125472221:C:T	t	c	0.3875	-0.0859	0.0562	0.1262	--	Overall CHD
chr8	125472284	T	G	35915156	chr8:125472284:T:G	t	g	0.2557	0.0741	0.0697	0.2874	++	Overall CHD
chr8	125472396	G	C	35915156	chr8:125472396:G:C	c	g	0.273	-0.073	0.0619	0.2386	--	Overall CHD
chr8	125473052	T	A	35915156	chr8:125473052:T:A	a	t	0.4881	-0.0478	0.0555	0.3892	+-	Overall CHD
chr8	125473054	T	C	35915156	chr8:125473054:T:C	t	c	0.2751	0.0688	0.0617	0.2652	++	Overall CHD
chr8	125473095	A	G	35915156	chr8:125473095:A:G	a	g	0.3893	0.0343	0.0571	0.5474	-+	Overall CHD
chr8	125473225	A	G	35915156	chr8:125473225:A:G	a	g	0.3867	0.0847	0.0562	0.1319	++	Overall CHD
chr8	125473289	T	C	35915156	chr8:125473289:T:C	t	c	0.2539	0.0683	0.0695	0.3253	++	Overall CHD
chr8	125474167	A	G	35915156	chr8:125474167:A:G	a	g	0.491	0.0486	0.0553	0.3792	-+	Overall CHD
chr8	125475449	T	G	35915156	chr8:125475449:T:G	t	g	0.2532	0.0764	0.07	0.2754	++	Overall CHD
chr8	125475993	C	T	35915156	chr8:125475993:C:T	t	c	0.4893	-0.0506	0.0553	0.3607	+-	Overall CHD
chr8	125476008	C	T	35915156	chr8:125476008:C:T	t	c	0.4892	-0.0508	0.0553	0.3584	+-	Overall CHD
chr8	125476688	A	G	35915156	chr8:125476688:A:G	a	g	0.3237	-0.0334	0.0704	0.6354	--	Overall CHD
chr8	125478730	A	T	35915156	chr8:125478730:A:T	a	t	0.3879	0.0308	0.0571	0.5899	-+	Overall CHD
chr8	125479062	T	C	35915156	chr8:125479062:T:C	t	c	0.4123	0.0649	0.0559	0.246	++	Overall CHD
chr8	125479491	G	T	35915156	chr8:125479491:G:T	t	g	0.4056	-0.018	0.0562	0.749	+-	Overall CHD
chr8	125481150	A	G	35915156	chr8:125481150:A:G	a	g	0.2589	0.0696	0.0683	0.3086	++	Overall CHD
chr8	125481504	A	G	35915156	chr8:125481504:A:G	a	g	0.2569	0.0711	0.0697	0.3077	++	Overall CHD
chr8	125483576	C	T	35915156	chr8:125483576:C:T	t	c	0.3608	-0.0016	0.0582	0.9777	+-	Overall CHD
chr8	125487187	C	G	35915156	chr8:125487187:C:G	c	g	0.2577	0.0671	0.07	0.3372	++	Overall CHD
chr8	125487636	G	A	35915156	chr8:125487636:G:A	a	g	0.2543	-0.0502	0.0703	0.4753	--	Overall CHD
chr8	125487789	C	G	35915156	chr8:125487789:C:G	c	g	0.3498	0.0074	0.0586	0.8995	-+	Overall CHD
chr8	125488935	T	C	35915156	chr8:125488935:T:C	t	c	0.2575	0.0635	0.07	0.364	++	Overall CHD
chr8	125490061	G	A	35915156	chr8:125490061:G:A	a	g	0.0217	0.3674	0.2952	0.2133	+?	Overall CHD
chr8	125494452	G	A	35915156	chr8:125494452:G:A	a	g	0.2887	0.0206	0.0644	0.7496	++	Overall CHD
chr8	125495066	T	C	35915156	chr8:125495066:T:C	t	c	0.2525	0.0655	0.0701	0.3497	++	Overall CHD
chr8	125495147	C	A	35915156	chr8:125495147:C:A	a	c	0.2526	-0.0601	0.07	0.391	--	Overall CHD
chr8	125498096	A	G	35915156	chr8:125498096:A:G	a	g	0.4836	0.0839	0.0593	0.1571	++	Overall CHD
chr8	125500955	A	T	35915156	chr8:125500955:A:T	a	t	0.4702	0.1111	0.0662	0.09333	++	Overall CHD
chr8	125502434	T	C	35915156	chr8:125502434:T:C	t	c	0.4967	0.0427	0.0613	0.486	++	Overall CHD
chr9	13660597	T	A	35915156	chr9:13660597:T:A	a	t	0.3021	-0.1219	0.0607	0.04462	--	Overall CHD
chr9	13677558	A	G	35915156	chr9:13677558:A:G	a	g	0.3035	0.1897	0.0612	0.00193	++	Overall CHD
chr9	13697445	G	C	35915156	chr9:13697445:G:C	c	g	0.4437	-0.1929	0.0572	0.0007529	--	Overall CHD
chr9	13698775	T	C	35915156	chr9:13698775:T:C	t	c	0.4426	0.2049	0.0573	0.0003514	++	Overall CHD
chr9	13701225	G	A	35915156	chr9:13701225:G:A	a	g	0.4612	-0.2267	0.0644	0.0004299	--	Overall CHD
chr9	13701323	CT	C	35915156	chr9:13701323:CT:C	ct	c	0.4715	0.1909	0.0633	0.00255	++	Overall CHD
chr9	13703276	T	A	35915156	chr9:13703276:T:A	a	t	0.4585	-0.1719	0.0637	0.006928	--	Overall CHD
chr9	13704357	A	G	35915156	chr9:13704357:A:G	a	g	0.464	0.2025	0.0574	0.0004151	++	Overall CHD
chr9	13705680	A	C	35915156	chr9:13705680:A:C	a	c	0.4848	0.1828	0.0597	0.002184	++	Overall CHD
chr9	13705974	C	T	35915156	chr9:13705974:C:T	t	c	0.4902	-0.1979	0.0601	0.0009808	--	Overall CHD
chr9	13708608	T	C	35915156	chr9:13708608:T:C	t	c	0.4988	0.1725	0.0602	0.004196	++	Overall CHD
chr9	13710507	G	A	35915156	chr9:13710507:G:A	a	g	0.4867	-0.1844	0.0608	0.002435	--	Overall CHD
chr9	13710658	G	A	35915156	chr9:13710658:G:A	a	g	0.4843	-0.1804	0.0608	0.003001	--	Overall CHD
chr9	13711561	G	A	35915156	chr9:13711561:G:A	a	g	0.4651	-0.1599	0.0612	0.00903	--	Overall CHD
chr9	13712151	A	T	35915156	chr9:13712151:A:T	a	t	0.4651	0.1561	0.0612	0.01082	++	Overall CHD
chr9	13712225	G	A	35915156	chr9:13712225:G:A	a	g	0.465	-0.1591	0.0612	0.009374	--	Overall CHD
chr9	13712443	C	T	35915156	chr9:13712443:C:T	t	c	0.4651	-0.1564	0.0612	0.01067	--	Overall CHD
chr9	13712589	G	A	35915156	chr9:13712589:G:A	a	g	0.4651	-0.1564	0.0612	0.01067	--	Overall CHD
chr9	13712833	A	G	35915156	chr9:13712833:A:G	a	g	0.4647	0.1532	0.0613	0.01238	++	Overall CHD
chr9	13712894	C	T	35915156	chr9:13712894:C:T	t	c	0.4648	-0.1542	0.0613	0.01185	--	Overall CHD
chr9	13713129	T	G	35915156	chr9:13713129:T:G	t	g	0.4648	0.1542	0.0613	0.01182	++	Overall CHD
chr9	13715064	G	A	35915156	chr9:13715064:G:A	a	g	0.4312	-0.1829	0.0569	0.001302	--	Overall CHD
chr9	13717301	G	T	35915156	chr9:13717301:G:T	t	g	0.4427	-0.1818	0.0571	0.001443	--	Overall CHD
chr9	13719204	A	G	35915156	chr9:13719204:A:G	a	g	0.4338	0.1624	0.0577	0.004917	++	Overall CHD
chr9	13720161	G	A	35915156	chr9:13720161:G:A	a	g	0.4836	-0.1958	0.0612	0.00137	--	Overall CHD
chr9	13724283	A	C	35915156	chr9:13724283:A:C	a	c	0.4517	0.1327	0.0578	0.02166	++	Overall CHD
chr9	13728875	C	A	35915156	chr9:13728875:C:A	a	c	0.492	-0.1919	0.0607	0.001586	--	Overall CHD
chr9	13729030	A	G	35915156	chr9:13729030:A:G	a	g	0.4267	0.1527	0.0573	0.007638	++	Overall CHD
chr9	13730048	A	G	35915156	chr9:13730048:A:G	a	g	0.4587	0.1642	0.0578	0.004487	++	Overall CHD
chr9	13730513	A	G	35915156	chr9:13730513:A:G	a	g	0.4446	0.1522	0.0583	0.009059	++	Overall CHD
chr9	13731202	C	G	35915156	chr9:13731202:C:G	c	g	0.4582	0.1452	0.058	0.01228	++	Overall CHD
chr9	13731368	G	C	35915156	chr9:13731368:G:C	c	g	0.4592	-0.1522	0.0578	0.00849	--	Overall CHD
chr9	13731413	G	C	35915156	chr9:13731413:G:C	c	g	0.4579	-0.1497	0.058	0.009896	--	Overall CHD
chr9	13731417	T	A	35915156	chr9:13731417:T:A	a	t	0.4579	-0.1497	0.058	0.009891	--	Overall CHD
chr9	13731600	G	T	35915156	chr9:13731600:G:T	t	g	0.4614	-0.1543	0.0579	0.007669	--	Overall CHD
chr9	13731679	A	G	35915156	chr9:13731679:A:G	a	g	0.4443	0.1493	0.0582	0.01028	++	Overall CHD
chr9	13731714	C	G	35915156	chr9:13731714:C:G	c	g	0.4584	0.1482	0.058	0.01064	++	Overall CHD
chr9	13736966	G	T	35915156	chr9:13736966:G:T	t	g	0.475	-0.1366	0.0571	0.01673	--	Overall CHD
chr9	21683806	T	C	35915156	chr9:21683806:T:C	t	c	0.1714	-0.0872	0.0865	0.3135	--	Overall CHD
chr9	21690959	T	G	35915156	chr9:21690959:T:G	t	g	0.1726	-0.0449	0.0845	0.5952	-+	Overall CHD
chr9	21692018	G	A	35915156	chr9:21692018:G:A	a	g	0.3098	0.1099	0.0631	0.08149	++	Overall CHD
chr9	21693410	C	A	35915156	chr9:21693410:C:A	a	c	0.2863	-0.0044	0.0663	0.9465	+-	Overall CHD
chr9	21693817	G	A	35915156	chr9:21693817:G:A	a	g	0.3623	0.1253	0.0621	0.04382	++	Overall CHD
chr9	21693894	T	G	35915156	chr9:21693894:T:G	t	g	0.359	-0.1315	0.0623	0.03464	--	Overall CHD
chr9	21694040	C	T	35915156	chr9:21694040:C:T	t	c	0.3603	0.1237	0.0622	0.04674	++	Overall CHD
chr9	21694603	T	C	35915156	chr9:21694603:T:C	t	c	0.3595	-0.1232	0.0622	0.04766	--	Overall CHD
chr9	21694665	C	T	35915156	chr9:21694665:C:T	t	c	0.3597	0.1243	0.0622	0.04564	++	Overall CHD
chr9	21695461	T	C	35915156	chr9:21695461:T:C	t	c	0.3938	-0.1289	0.0618	0.03708	--	Overall CHD
chr9	21695894	A	G	35915156	chr9:21695894:A:G	a	g	0.3882	-0.1381	0.061	0.02346	--	Overall CHD
chr9	21698088	T	C	35915156	chr9:21698088:T:C	t	c	0.2852	-0.0265	0.0682	0.6976	--	Overall CHD
chr9	21698356	G	T	35915156	chr9:21698356:G:T	t	g	0.3967	0.1479	0.064	0.02091	++	Overall CHD
chr9	21701535	C	A	35915156	chr9:21701535:C:A	a	c	0.3382	0.0316	0.0608	0.6031	+-	Overall CHD
chr9	21701943	T	G	35915156	chr9:21701943:T:G	t	g	0.2907	0.0199	0.0645	0.7576	++	Overall CHD
chr9	21703290	C	T	35915156	chr9:21703290:C:T	t	c	0.3519	0.0147	0.0598	0.8053	+-	Overall CHD
chr9	21703861	T	C	35915156	chr9:21703861:T:C	t	c	0.2909	0.0215	0.0643	0.7376	-+	Overall CHD
chr9	21704874	T	C	35915156	chr9:21704874:T:C	t	c	0.3574	-0.0151	0.059	0.7978	-+	Overall CHD
chr9	21704912	C	G	35915156	chr9:21704912:C:G	c	g	0.3488	-0.0258	0.0599	0.6663	-+	Overall CHD
chr9	21706116	C	G	35915156	chr9:21706116:C:G	c	g	0.2902	0.021	0.0644	0.7448	++	Overall CHD
chr9	21706122	G	A	35915156	chr9:21706122:G:A	a	g	0.3478	0.0248	0.06	0.6798	+-	Overall CHD
chr9	21706284	T	G	35915156	chr9:21706284:T:G	t	g	0.3523	-0.0163	0.0598	0.7854	-+	Overall CHD
chr9	21706501	A	G	35915156	chr9:21706501:A:G	a	g	0.3524	-0.0168	0.0598	0.7783	-+	Overall CHD
chr9	21706520	G	A	35915156	chr9:21706520:G:A	a	g	0.3695	0.0328	0.0584	0.5741	+-	Overall CHD
chr9	21706572	A	G	35915156	chr9:21706572:A:G	a	g	0.2963	0.0268	0.0632	0.672	++	Overall CHD
chr9	21706796	G	C	35915156	chr9:21706796:G:C	c	g	0.3526	0.0164	0.0598	0.7833	+-	Overall CHD
chr9	21708884	T	A	35915156	chr9:21708884:T:A	a	t	0.2943	-0.0329	0.0638	0.6056	--	Overall CHD
chr9	21714921	T	C	35915156	chr9:21714921:T:C	t	c	0.4277	-0.0681	0.0615	0.2675	--	Overall CHD
chr9	21715202	A	G	35915156	chr9:21715202:A:G	a	g	0.429	-0.0587	0.0617	0.3416	--	Overall CHD
chr9	21715802	T	G	35915156	chr9:21715802:T:G	t	g	0.4199	-0.0633	0.0604	0.2948	--	Overall CHD
chr9	21715891	G	C	35915156	chr9:21715891:G:C	c	g	0.4298	0.0687	0.0614	0.2635	++	Overall CHD
chr9	21716888	T	A	35915156	chr9:21716888:T:A	a	t	0.4314	0.0668	0.0606	0.2705	++	Overall CHD
chr9	21716998	A	G	35915156	chr9:21716998:A:G	a	g	0.429	-0.0557	0.0616	0.3656	--	Overall CHD
chr9	21717396	A	T	35915156	chr9:21717396:A:T	a	t	0.3825	-0.0438	0.0622	0.4811	--	Overall CHD
chr9	21717442	A	G	35915156	chr9:21717442:A:G	a	g	0.3827	-0.0469	0.0622	0.4503	--	Overall CHD
chr9	21717510	A	G	35915156	chr9:21717510:A:G	a	g	0.3828	-0.0468	0.0622	0.4512	--	Overall CHD
chr9	21717600	A	G	35915156	chr9:21717600:A:G	a	g	0.3825	-0.044	0.0622	0.4793	--	Overall CHD
chr9	21717885	A	G	35915156	chr9:21717885:A:G	a	g	0.3825	-0.0438	0.0622	0.4813	--	Overall CHD
chr9	21718194	T	C	35915156	chr9:21718194:T:C	t	c	0.3825	-0.0438	0.0622	0.4812	--	Overall CHD
chr9	21718298	T	G	35915156	chr9:21718298:T:G	t	g	0.3825	-0.0433	0.0622	0.4858	--	Overall CHD
chr9	21718480	A	G	35915156	chr9:21718480:A:G	a	g	0.3827	-0.047	0.0622	0.4494	--	Overall CHD
chr9	21718640	A	T	35915156	chr9:21718640:A:T	a	t	0.3825	-0.0404	0.0623	0.5163	--	Overall CHD
chr9	21718656	T	A	35915156	chr9:21718656:T:A	a	t	0.3825	0.0441	0.0622	0.4784	++	Overall CHD
chr9	21719280	G	A	35915156	chr9:21719280:G:A	a	g	0.3462	-0.0409	0.0587	0.4866	--	Overall CHD
chr9	21719376	G	A	35915156	chr9:21719376:G:A	a	g	0.3826	0.0471	0.0622	0.449	++	Overall CHD
chr9	21719508	T	C	35915156	chr9:21719508:T:C	t	c	0.3824	-0.0489	0.0623	0.4326	--	Overall CHD
chr9	21719873	G	C	35915156	chr9:21719873:G:C	c	g	0.3825	0.0482	0.0623	0.4385	++	Overall CHD
chr9	21719997	A	C	35915156	chr9:21719997:A:C	a	c	0.3822	-0.0509	0.0622	0.4135	--	Overall CHD
chr9	21720109	C	A	35915156	chr9:21720109:C:A	a	c	0.3826	0.0483	0.0623	0.4386	++	Overall CHD
chr9	21720226	C	G	35915156	chr9:21720226:C:G	c	g	0.3829	-0.0516	0.0622	0.4064	--	Overall CHD
chr9	21720482	G	T	35915156	chr9:21720482:G:T	t	g	0.3829	0.046	0.0622	0.4597	++	Overall CHD
chr9	21720827	T	C	35915156	chr9:21720827:T:C	t	c	0.3831	-0.0596	0.0618	0.3351	--	Overall CHD
chr9	21720922	G	A	35915156	chr9:21720922:G:A	a	g	0.3824	0.045	0.0624	0.4705	++	Overall CHD
chr9	21721249	G	T	35915156	chr9:21721249:G:T	t	g	0.3828	0.0518	0.0622	0.4056	++	Overall CHD
chr9	21721456	A	G	35915156	chr9:21721456:A:G	a	g	0.3825	-0.0488	0.0623	0.4335	--	Overall CHD
chr9	21721586	C	A	35915156	chr9:21721586:C:A	a	c	0.3825	0.0481	0.0623	0.4396	++	Overall CHD
chr9	21721715	G	A	35915156	chr9:21721715:G:A	a	g	0.3825	0.0494	0.0623	0.4277	++	Overall CHD
chr9	21721940	G	T	35915156	chr9:21721940:G:T	t	g	0.3534	-0.0414	0.0577	0.4724	--	Overall CHD
chr9	21722196	G	A	35915156	chr9:21722196:G:A	a	g	0.3471	-0.0412	0.0586	0.4824	--	Overall CHD
chr9	21722454	T	C	35915156	chr9:21722454:T:C	t	c	0.3827	-0.0521	0.0622	0.4027	--	Overall CHD
chr9	21722522	T	C	35915156	chr9:21722522:T:C	t	c	0.3825	-0.0486	0.0623	0.4349	--	Overall CHD
chr9	21722563	T	C	35915156	chr9:21722563:T:C	t	c	0.3827	-0.052	0.0622	0.4032	--	Overall CHD
chr9	21723056	T	C	35915156	chr9:21723056:T:C	t	c	0.3821	-0.0463	0.0623	0.4572	--	Overall CHD
chr9	21723302	G	C	35915156	chr9:21723302:G:C	c	g	0.3474	-0.0438	0.0586	0.4553	--	Overall CHD
chr9	21723710	T	C	35915156	chr9:21723710:T:C	t	c	0.382	-0.0464	0.0623	0.4568	--	Overall CHD
chr9	21725150	G	A	35915156	chr9:21725150:G:A	a	g	0.3817	0.0438	0.0624	0.4824	++	Overall CHD
chr9	21725262	C	G	35915156	chr9:21725262:C:G	c	g	0.3819	-0.0502	0.0623	0.4207	--	Overall CHD
chr9	21725336	G	C	35915156	chr9:21725336:G:C	c	g	0.3604	-0.0513	0.0583	0.3789	--	Overall CHD
chr9	21725431	G	T	35915156	chr9:21725431:G:T	t	g	0.3843	0.0458	0.062	0.4595	++	Overall CHD
chr9	21725513	C	G	35915156	chr9:21725513:C:G	c	g	0.3818	-0.0489	0.0623	0.4321	--	Overall CHD
chr9	21725650	A	G	35915156	chr9:21725650:A:G	a	g	0.3827	-0.0526	0.0623	0.3992	--	Overall CHD
chr9	21725688	C	T	35915156	chr9:21725688:C:T	t	c	0.07	-0.1985	0.1437	0.1673	--	Overall CHD
chr9	21725766	C	G	35915156	chr9:21725766:C:G	c	g	0.3828	-0.0515	0.0623	0.4088	--	Overall CHD
chr9	21725963	T	C	35915156	chr9:21725963:T:C	t	c	0.3836	-0.0459	0.062	0.4584	--	Overall CHD
chr9	21726307	G	A	35915156	chr9:21726307:G:A	a	g	0.3838	0.0467	0.062	0.4509	++	Overall CHD
chr9	21726491	A	G	35915156	chr9:21726491:A:G	a	g	0.3837	-0.0465	0.062	0.4528	--	Overall CHD
chr9	21726665	A	T	35915156	chr9:21726665:A:T	a	t	0.3838	-0.0466	0.062	0.4516	--	Overall CHD
chr9	21726779	G	A	35915156	chr9:21726779:G:A	a	g	0.3838	0.0467	0.062	0.4514	++	Overall CHD
chr9	21726820	C	A	35915156	chr9:21726820:C:A	a	c	0.3837	0.0465	0.062	0.4526	++	Overall CHD
chr9	21727209	A	C	35915156	chr9:21727209:A:C	a	c	0.3837	-0.0473	0.062	0.4454	--	Overall CHD
chr9	21727226	A	G	35915156	chr9:21727226:A:G	a	g	0.3838	-0.0467	0.062	0.4512	--	Overall CHD
chr9	21727353	G	A	35915156	chr9:21727353:G:A	a	g	0.3838	0.0469	0.062	0.4495	++	Overall CHD
chr9	21727370	G	A	35915156	chr9:21727370:G:A	a	g	0.3836	0.0462	0.062	0.4563	++	Overall CHD
chr9	21727694	G	A	35915156	chr9:21727694:G:A	a	g	0.3837	0.0467	0.062	0.4514	++	Overall CHD
chr9	21727719	C	T	35915156	chr9:21727719:C:T	t	c	0.3311	-0.0729	0.0611	0.2324	--	Overall CHD
chr9	21727800	C	T	35915156	chr9:21727800:C:T	t	c	0.384	0.0494	0.062	0.4256	++	Overall CHD
chr9	21727964	T	C	35915156	chr9:21727964:T:C	t	c	0.384	-0.0455	0.062	0.4635	--	Overall CHD
chr9	21728052	T	C	35915156	chr9:21728052:T:C	t	c	0.3841	-0.0451	0.062	0.4671	--	Overall CHD
chr9	21728292	C	T	35915156	chr9:21728292:C:T	t	c	0.3838	0.0467	0.062	0.4512	++	Overall CHD
chr9	21728391	T	C	35915156	chr9:21728391:T:C	t	c	0.3472	0.0434	0.059	0.4626	++	Overall CHD
chr9	21728407	G	A	35915156	chr9:21728407:G:A	a	g	0.3838	0.0466	0.062	0.4523	++	Overall CHD
chr9	21728451	A	C	35915156	chr9:21728451:A:C	a	c	0.3199	0.0667	0.0631	0.2902	++	Overall CHD
chr9	21728684	T	C	35915156	chr9:21728684:T:C	t	c	0.3719	-0.05	0.0602	0.4065	--	Overall CHD
chr9	21729091	C	T	35915156	chr9:21729091:C:T	t	c	0.1311	-0.0134	0.1015	0.8953	+-	Overall CHD
chr9	21729328	C	G	35915156	chr9:21729328:C:G	c	g	0.3835	-0.0488	0.0619	0.4307	--	Overall CHD
chr9	21729367	C	G	35915156	chr9:21729367:C:G	c	g	0.3838	-0.0479	0.062	0.4398	--	Overall CHD
chr9	21729384	G	A	35915156	chr9:21729384:G:A	a	g	0.3842	0.0467	0.062	0.4515	++	Overall CHD
chr9	21729853	A	G	35915156	chr9:21729853:A:G	a	g	0.3205	0.062	0.0627	0.3231	++	Overall CHD
chr9	21729896	T	C	35915156	chr9:21729896:T:C	t	c	0.3721	-0.0492	0.0607	0.4177	--	Overall CHD
chr9	21730411	C	T	35915156	chr9:21730411:C:T	t	c	0.3186	-0.0563	0.0631	0.3718	--	Overall CHD
chr9	21730819	T	C	35915156	chr9:21730819:T:C	t	c	0.3822	-0.055	0.0623	0.3767	--	Overall CHD
chr9	21730903	A	T	35915156	chr9:21730903:A:T	a	t	0.1762	0.1553	0.082	0.05831	++	Overall CHD
chr9	21731082	A	T	35915156	chr9:21731082:A:T	a	t	0.3832	-0.0544	0.0618	0.3787	--	Overall CHD
chr9	21731448	A	G	35915156	chr9:21731448:A:G	a	g	0.3833	-0.0533	0.0618	0.3887	--	Overall CHD
chr9	21731530	A	T	35915156	chr9:21731530:A:T	a	t	0.3883	-0.046	0.0608	0.4495	--	Overall CHD
chr9	21731868	G	C	35915156	chr9:21731868:G:C	c	g	0.3831	0.0538	0.0618	0.3841	++	Overall CHD
chr9	21732360	C	A	35915156	chr9:21732360:C:A	a	c	0.3183	-0.054	0.0632	0.3925	--	Overall CHD
chr9	21732467	C	T	35915156	chr9:21732467:C:T	t	c	0.3838	0.053	0.0618	0.3911	++	Overall CHD
chr9	21732545	C	A	35915156	chr9:21732545:C:A	a	c	0.3825	0.0549	0.0623	0.3786	++	Overall CHD
chr9	21732913	G	A	35915156	chr9:21732913:G:A	a	g	0.3836	0.0548	0.0618	0.3754	++	Overall CHD
chr9	21733000	C	G	35915156	chr9:21733000:C:G	c	g	0.3836	-0.0541	0.0618	0.3811	--	Overall CHD
chr9	21733009	T	C	35915156	chr9:21733009:T:C	t	c	0.3836	-0.0541	0.0618	0.3812	--	Overall CHD
chr9	21733114	G	T	35915156	chr9:21733114:G:T	t	g	0.3854	0.0473	0.0619	0.4453	++	Overall CHD
chr9	21733205	C	G	35915156	chr9:21733205:C:G	c	g	0.3823	-0.0547	0.0623	0.3796	--	Overall CHD
chr9	21733501	G	C	35915156	chr9:21733501:G:C	c	g	0.3839	0.057	0.0619	0.3574	++	Overall CHD
chr9	21733707	G	A	35915156	chr9:21733707:G:A	a	g	0.3836	0.0549	0.0618	0.3743	++	Overall CHD
chr9	21733890	A	G	35915156	chr9:21733890:A:G	a	g	0.3837	-0.0548	0.0618	0.3755	--	Overall CHD
chr9	21734349	G	A	35915156	chr9:21734349:G:A	a	g	0.3839	0.0566	0.0619	0.3606	++	Overall CHD
chr9	21734367	C	A	35915156	chr9:21734367:C:A	a	c	0.3837	0.0545	0.0618	0.3784	++	Overall CHD
chr9	21734450	G	C	35915156	chr9:21734450:G:C	c	g	0.3719	0.0538	0.0606	0.375	++	Overall CHD
chr9	21734481	G	C	35915156	chr9:21734481:G:C	c	g	0.3839	0.0565	0.0619	0.3609	++	Overall CHD
chr9	21734834	G	A	35915156	chr9:21734834:G:A	a	g	0.3837	0.0538	0.0618	0.384	++	Overall CHD
chr9	21734837	C	T	35915156	chr9:21734837:C:T	t	c	0.3837	0.0538	0.0618	0.3844	++	Overall CHD
chr9	21735764	G	A	35915156	chr9:21735764:G:A	a	g	0.3197	-0.04	0.0669	0.5499	--	Overall CHD
chr9	21735814	G	A	35915156	chr9:21735814:G:A	a	g	0.1302	-0.2037	0.0978	0.03731	--	Overall CHD
chr9	21735857	G	T	35915156	chr9:21735857:G:T	t	g	0.3837	0.0543	0.0618	0.3799	++	Overall CHD
chr9	21735882	T	C	35915156	chr9:21735882:T:C	t	c	0.3836	-0.0531	0.0618	0.3908	--	Overall CHD
chr9	21736018	C	T	35915156	chr9:21736018:C:T	t	c	0.3861	0.0546	0.0611	0.3719	++	Overall CHD
chr9	21736021	T	A	35915156	chr9:21736021:T:A	a	t	0.3837	0.0543	0.0618	0.3799	++	Overall CHD
chr9	21736035	G	A	35915156	chr9:21736035:G:A	a	g	0.3837	0.0543	0.0618	0.3799	++	Overall CHD
chr9	21736053	C	T	35915156	chr9:21736053:C:T	t	c	0.3837	0.0544	0.0618	0.3794	++	Overall CHD
chr9	21736275	A	G	35915156	chr9:21736275:A:G	a	g	0.3839	-0.0515	0.0619	0.4051	--	Overall CHD
chr9	21737150	C	T	35915156	chr9:21737150:C:T	t	c	0.384	0.0523	0.0619	0.3978	++	Overall CHD
chr9	21737823	A	G	35915156	chr9:21737823:A:G	a	g	0.327	0.0613	0.0613	0.3177	++	Overall CHD
chr9	21737917	A	G	35915156	chr9:21737917:A:G	a	g	0.3845	-0.0591	0.0615	0.3367	--	Overall CHD
chr9	21738134	T	A	35915156	chr9:21738134:T:A	a	t	0.3834	0.051	0.0618	0.4094	++	Overall CHD
chr9	21738438	C	G	35915156	chr9:21738438:C:G	c	g	0.3823	-0.0528	0.0623	0.3971	--	Overall CHD
chr9	21738445	T	C	35915156	chr9:21738445:T:C	t	c	0.3834	-0.051	0.0618	0.4093	--	Overall CHD
chr9	21739593	G	C	35915156	chr9:21739593:G:C	c	g	0.3841	0.0507	0.062	0.4133	++	Overall CHD
chr9	21741051	C	G	35915156	chr9:21741051:C:G	c	g	0.385	-0.0484	0.061	0.4276	--	Overall CHD
chr9	21741198	C	T	35915156	chr9:21741198:C:T	t	c	0.3875	0.0437	0.061	0.474	++	Overall CHD
chr9	21741663	C	A	35915156	chr9:21741663:C:A	a	c	0.384	0.0505	0.0619	0.4144	++	Overall CHD
chr9	21741798	T	C	35915156	chr9:21741798:T:C	t	c	0.3851	-0.0487	0.061	0.4249	--	Overall CHD
chr9	21741986	C	T	35915156	chr9:21741986:C:T	t	c	0.3851	0.0487	0.061	0.4249	++	Overall CHD
chr9	21741994	A	C	35915156	chr9:21741994:A:C	a	c	0.3851	-0.0491	0.061	0.4216	--	Overall CHD
chr9	21742433	T	G	35915156	chr9:21742433:T:G	t	g	0.3199	0.0606	0.0628	0.3349	++	Overall CHD
chr9	21742747	T	A	35915156	chr9:21742747:T:A	a	t	0.385	0.0487	0.061	0.4251	++	Overall CHD
chr9	21742817	T	G	35915156	chr9:21742817:T:G	t	g	0.3851	-0.0492	0.061	0.4202	--	Overall CHD
chr9	21743651	G	A	35915156	chr9:21743651:G:A	a	g	0.3855	0.0454	0.061	0.4573	++	Overall CHD
chr9	21744393	G	A	35915156	chr9:21744393:G:A	a	g	0.3855	0.0455	0.0611	0.4563	++	Overall CHD
chr9	21744790	T	G	35915156	chr9:21744790:T:G	t	g	0.3199	0.0568	0.0628	0.3651	++	Overall CHD
chr9	21744803	C	T	35915156	chr9:21744803:C:T	t	c	0.3859	0.05	0.0609	0.4112	++	Overall CHD
chr9	21745005	T	G	35915156	chr9:21745005:T:G	t	g	0.3854	-0.0457	0.061	0.4537	--	Overall CHD
chr9	21745115	T	C	35915156	chr9:21745115:T:C	t	c	0.3855	-0.0454	0.061	0.4575	--	Overall CHD
chr9	21745121	T	A	35915156	chr9:21745121:T:A	a	t	0.3855	0.0453	0.061	0.4577	++	Overall CHD
chr9	21745413	G	A	35915156	chr9:21745413:G:A	a	g	0.3855	0.0452	0.061	0.4588	++	Overall CHD
chr9	21745757	T	C	35915156	chr9:21745757:T:C	t	c	0.2969	-0.0511	0.0676	0.4495	--	Overall CHD
chr9	21745991	T	C	35915156	chr9:21745991:T:C	t	c	0.3851	-0.045	0.061	0.4609	--	Overall CHD
chr9	21746108	C	A	35915156	chr9:21746108:C:A	a	c	0.3851	0.0449	0.061	0.4615	++	Overall CHD
chr9	21746275	C	G	35915156	chr9:21746275:C:G	c	g	0.3104	-0.0556	0.0685	0.4171	--	Overall CHD
chr9	21746397	T	C	35915156	chr9:21746397:T:C	t	c	0.3854	-0.0442	0.061	0.4686	--	Overall CHD
chr9	21746420	T	C	35915156	chr9:21746420:T:C	t	c	0.3365	0.0681	0.0606	0.261	++	Overall CHD
chr9	21746497	C	A	35915156	chr9:21746497:C:A	a	c	0.3854	0.0442	0.061	0.4686	++	Overall CHD
chr9	21746588	A	G	35915156	chr9:21746588:A:G	a	g	0.3854	-0.0441	0.061	0.4697	--	Overall CHD
chr9	21746797	A	G	35915156	chr9:21746797:A:G	a	g	0.3853	-0.0457	0.061	0.4539	--	Overall CHD
chr9	21746977	A	T	35915156	chr9:21746977:A:T	a	t	0.383	-0.0469	0.0623	0.4519	--	Overall CHD
chr9	21747111	T	C	35915156	chr9:21747111:T:C	t	c	0.3853	-0.0436	0.061	0.4751	--	Overall CHD
chr9	21747312	G	A	35915156	chr9:21747312:G:A	a	g	0.383	0.047	0.0623	0.4512	++	Overall CHD
chr9	21747421	C	T	35915156	chr9:21747421:C:T	t	c	0.3831	0.046	0.0624	0.4609	++	Overall CHD
chr9	21747673	G	A	35915156	chr9:21747673:G:A	a	g	0.3852	0.0447	0.061	0.4643	++	Overall CHD
chr9	21747750	C	T	35915156	chr9:21747750:C:T	t	c	0.3853	0.0432	0.061	0.4788	++	Overall CHD
chr9	21747804	A	G	35915156	chr9:21747804:A:G	a	g	0.3723	-0.0421	0.0597	0.48	--	Overall CHD
chr9	21747860	C	T	35915156	chr9:21747860:C:T	t	c	0.3853	0.0436	0.061	0.4754	++	Overall CHD
chr9	21748074	G	A	35915156	chr9:21748074:G:A	a	g	0.3859	0.0449	0.0609	0.4603	++	Overall CHD
chr9	21748240	T	C	35915156	chr9:21748240:T:C	t	c	0.3877	-0.0417	0.0611	0.4952	--	Overall CHD
chr9	21748321	A	G	35915156	chr9:21748321:A:G	a	g	0.1784	0.1469	0.0811	0.06992	++	Overall CHD
chr9	21748434	C	G	35915156	chr9:21748434:C:G	c	g	0.3219	0.0599	0.0623	0.3365	++	Overall CHD
chr9	21748485	C	T	35915156	chr9:21748485:C:T	t	c	0.3828	0.0457	0.0605	0.4504	++	Overall CHD
chr9	21748533	A	G	35915156	chr9:21748533:A:G	a	g	0.3828	-0.0455	0.0605	0.4517	--	Overall CHD
chr9	21748963	G	A	35915156	chr9:21748963:G:A	a	g	0.3445	-0.0337	0.0589	0.5679	--	Overall CHD
chr9	21749608	T	C	35915156	chr9:21749608:T:C	t	c	0.3827	-0.0451	0.0605	0.4564	--	Overall CHD
chr9	21749664	T	C	35915156	chr9:21749664:T:C	t	c	0.3787	-0.0451	0.0619	0.466	--	Overall CHD
chr9	21749671	T	G	35915156	chr9:21749671:T:G	t	g	0.3826	-0.0445	0.0605	0.4616	--	Overall CHD
chr9	21750070	A	G	35915156	chr9:21750070:A:G	a	g	0.3834	-0.0471	0.0603	0.4348	--	Overall CHD
chr9	21750076	A	G	35915156	chr9:21750076:A:G	a	g	0.3834	-0.0472	0.0603	0.4345	--	Overall CHD
chr9	21750171	T	C	35915156	chr9:21750171:T:C	t	c	0.3828	-0.0456	0.0605	0.4505	--	Overall CHD
chr9	21750268	G	A	35915156	chr9:21750268:G:A	a	g	0.3828	0.0456	0.0605	0.4509	++	Overall CHD
chr9	21750446	C	T	35915156	chr9:21750446:C:T	t	c	0.3832	0.0465	0.0604	0.4412	++	Overall CHD
chr9	21750588	T	C	35915156	chr9:21750588:T:C	t	c	0.3827	-0.0455	0.0605	0.4523	--	Overall CHD
chr9	21750885	C	T	35915156	chr9:21750885:C:T	t	c	0.3828	0.0457	0.0605	0.4504	++	Overall CHD
chr9	21750981	T	G	35915156	chr9:21750981:T:G	t	g	0.3828	-0.0457	0.0605	0.4502	--	Overall CHD
chr9	21751963	A	G	35915156	chr9:21751963:A:G	a	g	0.379	-0.044	0.0619	0.4774	--	Overall CHD
chr9	21752069	G	T	35915156	chr9:21752069:G:T	t	g	0.3843	0.0471	0.0603	0.4352	++	Overall CHD
chr9	21752106	T	G	35915156	chr9:21752106:T:G	t	g	0.3756	-0.0459	0.0594	0.4396	--	Overall CHD
chr9	21752359	A	G	35915156	chr9:21752359:A:G	a	g	0.3309	0.0672	0.0605	0.2663	++	Overall CHD
chr9	21754227	C	G	35915156	chr9:21754227:C:G	c	g	0.3861	-0.0429	0.0601	0.4759	--	Overall CHD
chr9	21754373	T	C	35915156	chr9:21754373:T:C	t	c	0.3799	-0.0437	0.0618	0.4796	--	Overall CHD
chr9	21754589	C	T	35915156	chr9:21754589:C:T	t	c	0.3858	0.0406	0.0602	0.4998	++	Overall CHD
chr9	21754948	T	C	35915156	chr9:21754948:T:C	t	c	0.3857	-0.0415	0.0601	0.49	--	Overall CHD
chr9	21755031	A	T	35915156	chr9:21755031:A:T	a	t	0.3826	-0.0472	0.0606	0.4366	--	Overall CHD
chr9	21755141	C	T	35915156	chr9:21755141:C:T	t	c	0.3827	0.0471	0.0606	0.4375	++	Overall CHD
chr9	21755267	C	G	35915156	chr9:21755267:C:G	c	g	0.382	-0.044	0.0608	0.4691	--	Overall CHD
chr9	21755631	G	A	35915156	chr9:21755631:G:A	a	g	0.3354	-0.0693	0.0605	0.2522	--	Overall CHD
chr9	21755834	G	T	35915156	chr9:21755834:G:T	t	g	0.3296	-0.0715	0.061	0.2415	--	Overall CHD
chr9	21755895	A	C	35915156	chr9:21755895:A:C	a	c	0.3833	-0.05	0.0606	0.4099	--	Overall CHD
chr9	21756090	C	T	35915156	chr9:21756090:C:T	t	c	0.3827	0.0478	0.0607	0.4307	++	Overall CHD
chr9	21757591	T	C	35915156	chr9:21757591:T:C	t	c	0.3832	-0.0495	0.0608	0.4159	--	Overall CHD
chr9	21757768	T	G	35915156	chr9:21757768:T:G	t	g	0.3814	-0.05	0.0611	0.4133	--	Overall CHD
chr9	21757804	T	G	35915156	chr9:21757804:T:G	t	g	0.3235	0.0346	0.0666	0.603	++	Overall CHD
chr9	21757917	T	A	35915156	chr9:21757917:T:A	a	t	0.3318	-0.0711	0.0607	0.2413	--	Overall CHD
chr9	21758769	G	A	35915156	chr9:21758769:G:A	a	g	0.3834	0.0448	0.062	0.4698	++	Overall CHD
chr9	21759892	C	T	35915156	chr9:21759892:C:T	t	c	0.381	0.0508	0.0618	0.411	++	Overall CHD
chr9	21760255	T	C	35915156	chr9:21760255:T:C	t	c	0.3702	-0.0479	0.0606	0.4299	--	Overall CHD
chr9	21760397	C	G	35915156	chr9:21760397:C:G	c	g	0.3896	-0.045	0.0597	0.4514	--	Overall CHD
chr9	21760592	AG	A	35915156	chr9:21760592:AG:A	a	ag	0.3313	-0.0637	0.0609	0.2957	--	Overall CHD
chr9	21760622	C	A	35915156	chr9:21760622:C:A	a	c	0.3812	0.049	0.0618	0.428	++	Overall CHD
chr9	21760640	A	G	35915156	chr9:21760640:A:G	a	g	0.3793	-0.0432	0.0586	0.4603	--	Overall CHD
chr9	21761323	T	C	35915156	chr9:21761323:T:C	t	c	0.373	-0.0525	0.0592	0.3752	--	Overall CHD
chr9	21761441	C	G	35915156	chr9:21761441:C:G	c	g	0.3798	-0.0459	0.06	0.445	--	Overall CHD
chr9	21762743	G	A	35915156	chr9:21762743:G:A	a	g	0.3234	-0.0686	0.0617	0.2666	--	Overall CHD
chr9	21763743	G	A	35915156	chr9:21763743:G:A	a	g	0.3823	0.0346	0.0615	0.5733	++	Overall CHD
chr9	21764135	CT	C	35915156	chr9:21764135:CT:C	ct	c	0.3271	0.0727	0.0608	0.2314	++	Overall CHD
chr9	21765602	C	T	35915156	chr9:21765602:C:T	t	c	0.3722	0.0324	0.0603	0.5905	++	Overall CHD
chr9	21767008	A	T	35915156	chr9:21767008:A:T	a	t	0.3338	0.0695	0.0605	0.2505	++	Overall CHD
chr9	21769413	G	A	35915156	chr9:21769413:G:A	a	g	0.3726	0.0277	0.0604	0.6466	++	Overall CHD
chr9	21769790	T	A	35915156	chr9:21769790:T:A	a	t	0.3228	-0.0559	0.0614	0.3628	--	Overall CHD
chr9	21769870	T	C	35915156	chr9:21769870:T:C	t	c	0.3808	-0.0343	0.0622	0.5819	--	Overall CHD
chr9	21769898	G	A	35915156	chr9:21769898:G:A	a	g	0.3839	0.0417	0.062	0.5009	++	Overall CHD
chr9	21770144	G	A	35915156	chr9:21770144:G:A	a	g	0.3343	-0.0754	0.0601	0.2098	--	Overall CHD
chr9	21770710	T	C	35915156	chr9:21770710:T:C	t	c	0.3702	-0.0281	0.061	0.6452	--	Overall CHD
chr9	21770952	T	C	35915156	chr9:21770952:T:C	t	c	0.3426	0.0843	0.0593	0.1551	++	Overall CHD
chr9	21771242	T	C	35915156	chr9:21771242:T:C	t	c	0.3241	0.0605	0.0613	0.3231	++	Overall CHD
chr9	21771757	A	G	35915156	chr9:21771757:A:G	a	g	0.3707	-0.0355	0.0612	0.5625	--	Overall CHD
chr9	21772038	G	A	35915156	chr9:21772038:G:A	a	g	0.3735	0.0347	0.0605	0.5665	++	Overall CHD
chr9	21772268	T	C	35915156	chr9:21772268:T:C	t	c	0.3707	-0.0355	0.0612	0.5626	--	Overall CHD
chr9	21772931	T	C	35915156	chr9:21772931:T:C	t	c	0.3884	-0.0317	0.0625	0.6118	--	Overall CHD
chr9	21773168	C	G	35915156	chr9:21773168:C:G	c	g	0.3746	-0.0358	0.0605	0.5538	--	Overall CHD
chr9	21773223	A	G	35915156	chr9:21773223:A:G	a	g	0.3854	-0.0327	0.0626	0.6018	--	Overall CHD
chr9	21773348	C	T	35915156	chr9:21773348:C:T	t	c	0.3903	0.0355	0.0619	0.5663	++	Overall CHD
chr9	21773417	A	G	35915156	chr9:21773417:A:G	a	g	0.3706	-0.0349	0.061	0.5676	--	Overall CHD
chr9	21773542	A	C	35915156	chr9:21773542:A:C	a	c	0.3861	-0.0341	0.0624	0.585	--	Overall CHD
chr9	21773941	G	C	35915156	chr9:21773941:G:C	c	g	0.4031	0.0317	0.0622	0.61	++	Overall CHD
chr9	21774110	C	T	35915156	chr9:21774110:C:T	t	c	0.3326	-0.0635	0.06	0.2898	--	Overall CHD
chr9	21774165	A	G	35915156	chr9:21774165:A:G	a	g	0.0741	0.3151	0.136	0.0205	++	Overall CHD
chr9	21774468	T	C	35915156	chr9:21774468:T:C	t	c	0.3705	-0.0403	0.0611	0.5093	--	Overall CHD
chr9	21775062	A	G	35915156	chr9:21775062:A:G	a	g	0.3704	-0.041	0.0611	0.5021	--	Overall CHD
chr9	21775343	C	G	35915156	chr9:21775343:C:G	c	g	0.3856	-0.0374	0.0626	0.55	--	Overall CHD
chr9	21775509	A	G	35915156	chr9:21775509:A:G	a	g	0.3864	-0.0412	0.0626	0.5104	--	Overall CHD
chr9	21775958	G	A	35915156	chr9:21775958:G:A	a	g	0.3705	0.0405	0.0611	0.5079	++	Overall CHD
chr9	21776632	G	A	35915156	chr9:21776632:G:A	a	g	0.3856	0.0393	0.0627	0.5304	++	Overall CHD
chr9	21778661	G	A	35915156	chr9:21778661:G:A	a	g	0.3888	0.0387	0.0607	0.5236	++	Overall CHD
chr9	21778977	A	C	35915156	chr9:21778977:A:C	a	c	0.3834	-0.0439	0.0627	0.4835	--	Overall CHD
chr9	21780252	A	G	35915156	chr9:21780252:A:G	a	g	0.3835	-0.038	0.0631	0.5471	--	Overall CHD
chr9	21780798	C	T	35915156	chr9:21780798:C:T	t	c	0.3062	-0.0847	0.062	0.1719	--	Overall CHD
chr9	21783923	G	A	35915156	chr9:21783923:G:A	a	g	0.3481	0.1284	0.0828	0.1208	++	Overall CHD
chr9	21784226	T	C	35915156	chr9:21784226:T:C	t	c	0.2871	0.0765	0.0847	0.3662	++	Overall CHD
chr9	21784759	A	T	35915156	chr9:21784759:A:T	a	t	0.2731	0.0714	0.088	0.417	++	Overall CHD
chr9	21785019	C	T	35915156	chr9:21785019:C:T	t	c	0.2352	-0.1094	0.088	0.214	--	Overall CHD
chr9	21785140	T	A	35915156	chr9:21785140:T:A	a	t	0.2941	-0.0775	0.0861	0.3684	--	Overall CHD
chr9	21785305	C	G	35915156	chr9:21785305:C:G	c	g	0.3303	-0.1405	0.0825	0.08856	--	Overall CHD
chr9	21786070	A	G	35915156	chr9:21786070:A:G	a	g	0.2911	0.1146	0.0879	0.1925	++	Overall CHD
chr9	21786305	C	T	35915156	chr9:21786305:C:T	t	c	0.3056	0.1489	0.0926	0.1077	++	Overall CHD
chr9	21787263	C	T	35915156	chr9:21787263:C:T	t	c	0.3302	-0.0949	0.0623	0.1279	--	Overall CHD
chr9	21787403	G	C	35915156	chr9:21787403:G:C	c	g	0.3067	0.0202	0.0837	0.8095	+-	Overall CHD
chr9	21788082	T	G	35915156	chr9:21788082:T:G	t	g	0.3656	-0.0344	0.0609	0.5719	--	Overall CHD
chr9	21788482	A	G	35915156	chr9:21788482:A:G	a	g	0.3323	0.0922	0.06	0.1242	++	Overall CHD
chr9	21788524	A	G	35915156	chr9:21788524:A:G	a	g	0.3655	-0.0384	0.0607	0.5266	--	Overall CHD
chr9	21788657	C	T	35915156	chr9:21788657:C:T	t	c	0.3322	-0.0882	0.06	0.1414	--	Overall CHD
chr9	21788783	G	A	35915156	chr9:21788783:G:A	a	g	0.3327	-0.0863	0.0599	0.1497	--	Overall CHD
chr9	21789581	C	T	35915156	chr9:21789581:C:T	t	c	0.3254	-0.0867	0.0621	0.1624	--	Overall CHD
chr9	21790068	A	G	35915156	chr9:21790068:A:G	a	g	0.3656	-0.0358	0.0607	0.5556	--	Overall CHD
chr9	21790143	G	C	35915156	chr9:21790143:G:C	c	g	0.3661	0.0327	0.0608	0.5904	++	Overall CHD
chr9	21790670	C	G	35915156	chr9:21790670:C:G	c	g	0.3786	-0.0332	0.0636	0.6023	--	Overall CHD
chr9	21790756	A	T	35915156	chr9:21790756:A:T	a	t	0.383	-0.0426	0.0631	0.4991	--	Overall CHD
chr9	21792376	T	A	35915156	chr9:21792376:T:A	a	t	0.2826	-0.0833	0.0696	0.2315	--	Overall CHD
chr9	21793178	T	G	35915156	chr9:21793178:T:G	t	g	0.3662	-0.0546	0.0605	0.3666	--	Overall CHD
chr9	21796221	G	A	35915156	chr9:21796221:G:A	a	g	0.322	-0.0897	0.0616	0.1451	--	Overall CHD
chr9	21796792	G	A	35915156	chr9:21796792:G:A	a	g	0.3269	-0.0952	0.0604	0.1153	--	Overall CHD
chr9	21799599	T	C	35915156	chr9:21799599:T:C	t	c	0.3628	-0.0296	0.0611	0.628	--	Overall CHD
chr9	21801531	A	G	35915156	chr9:21801531:A:G	a	g	0.4298	-0.0032	0.0601	0.9578	+-	Overall CHD
chr9	21801777	A	T	35915156	chr9:21801777:A:T	a	t	0.3532	0.0399	0.0613	0.5157	-+	Overall CHD
chr9	21803184	G	C	35915156	chr9:21803184:G:C	c	g	0.3626	0.0466	0.062	0.4518	++	Overall CHD
chr9	21803881	C	A	35915156	chr9:21803881:C:A	a	c	0.3892	0.0424	0.061	0.4871	++	Overall CHD
chr9	21804618	A	G	35915156	chr9:21804618:A:G	a	g	0.3828	-0.047	0.062	0.4487	--	Overall CHD
chr9	21804694	A	G	35915156	chr9:21804694:A:G	a	g	0.3679	-0.0435	0.0606	0.4726	--	Overall CHD
chr9	21806565	G	A	35915156	chr9:21806565:G:A	a	g	0.3189	-0.0448	0.0616	0.4678	--	Overall CHD
chr9	21806970	C	A	35915156	chr9:21806970:C:A	a	c	0.3129	-0.0445	0.0626	0.4775	--	Overall CHD
chr9	21808353	G	A	35915156	chr9:21808353:G:A	a	g	0.1308	0.0151	0.0906	0.8675	+-	Overall CHD
chr9	21808753	T	G	35915156	chr9:21808753:T:G	t	g	0.3293	0.0865	0.0605	0.1531	++	Overall CHD
chr9	21808914	C	T	35915156	chr9:21808914:C:T	t	c	0.3316	-0.0809	0.06	0.1779	--	Overall CHD
chr9	21809078	T	A	35915156	chr9:21809078:T:A	a	t	0.3189	-0.0526	0.0615	0.3924	--	Overall CHD
chr9	21811155	A	G	35915156	chr9:21811155:A:G	a	g	0.3412	0.0403	0.0606	0.5054	-+	Overall CHD
chr9	21813242	T	C	35915156	chr9:21813242:T:C	t	c	0.3461	0.0517	0.0611	0.3979	++	Overall CHD
chr9	21813304	A	C	35915156	chr9:21813304:A:C	a	c	0.3394	0.0521	0.0618	0.3993	++	Overall CHD
chr9	21813496	C	T	35915156	chr9:21813496:C:T	t	c	0.3446	-0.051	0.0612	0.4044	--	Overall CHD
chr9	21813519	C	T	35915156	chr9:21813519:C:T	t	c	0.3458	-0.0513	0.0611	0.4014	--	Overall CHD
chr9	21813719	C	T	35915156	chr9:21813719:C:T	t	c	0.4968	0.0101	0.0558	0.8571	-+	Overall CHD
chr9	21816529	A	G	35915156	chr9:21816529:A:G	a	g	0.4998	0.0146	0.0558	0.7941	-+	Overall CHD
chr9	21816574	G	A	35915156	chr9:21816574:G:A	a	g	0.3559	0.0416	0.0615	0.4989	++	Overall CHD
chr9	21816638	T	C	35915156	chr9:21816638:T:C	t	c	0.3402	0.0537	0.0609	0.3784	++	Overall CHD
chr9	21816647	A	G	35915156	chr9:21816647:A:G	a	g	0.3473	-0.039	0.0608	0.5219	--	Overall CHD
chr9	21816759	G	A	35915156	chr9:21816759:G:A	a	g	0.4179	-0.056	0.0561	0.3181	--	Overall CHD
chr9	21817755	A	G	35915156	chr9:21817755:A:G	a	g	0.3622	-0.0203	0.0604	0.7375	--	Overall CHD
chr9	21818311	C	T	35915156	chr9:21818311:C:T	t	c	0.349	0.0353	0.0608	0.561	++	Overall CHD
chr9	21818675	A	G	35915156	chr9:21818675:A:G	a	g	0.3388	0.0516	0.0609	0.3967	++	Overall CHD
chr9	21821282	A	G	35915156	chr9:21821282:A:G	a	g	0.4468	0.0309	0.0563	0.5833	++	Overall CHD
chr9	21822484	G	A	35915156	chr9:21822484:G:A	a	g	0.3686	0.0218	0.0607	0.7198	++	Overall CHD
chr9	21823953	T	C	35915156	chr9:21823953:T:C	t	c	0.4128	0.0522	0.0569	0.359	++	Overall CHD
chr9	21824883	C	T	35915156	chr9:21824883:C:T	t	c	0.4009	-0.0387	0.0572	0.4986	--	Overall CHD
chr9	21825076	T	C	35915156	chr9:21825076:T:C	t	c	0.3699	-0.0123	0.0612	0.8405	--	Overall CHD
chr9	21826517	A	G	35915156	chr9:21826517:A:G	a	g	0.3219	0.0575	0.0611	0.3471	++	Overall CHD
chr9	21826539	G	A	35915156	chr9:21826539:G:A	a	g	0.3752	0.0248	0.0609	0.6842	++	Overall CHD
chr9	21826841	G	A	35915156	chr9:21826841:G:A	a	g	0.3078	-0.0241	0.0662	0.7157	--	Overall CHD
chr9	21826941	G	T	35915156	chr9:21826941:G:T	t	g	0.3204	-0.0592	0.0615	0.3357	--	Overall CHD
chr9	21827407	A	G	35915156	chr9:21827407:A:G	a	g	0.3224	0.0581	0.0611	0.3422	++	Overall CHD
chr9	21827993	G	A	35915156	chr9:21827993:G:A	a	g	0.3633	0.019	0.0604	0.7533	++	Overall CHD
chr9	21828111	A	C	35915156	chr9:21828111:A:C	a	c	0.323	0.0718	0.0612	0.2407	++	Overall CHD
chr9	21828243	T	C	35915156	chr9:21828243:T:C	t	c	0.3378	-0.0194	0.0611	0.7504	--	Overall CHD
chr9	21833339	T	C	35915156	chr9:21833339:T:C	t	c	0.3219	-0.0003	0.0632	0.9956	-+	Overall CHD
chr9	21834211	T	C	35915156	chr9:21834211:T:C	t	c	0.2983	0.02	0.0746	0.7888	+-	Overall CHD
chr9	21837145	GT	G	35915156	chr9:21837145:GT:G	g	gt	0.3342	0.0053	0.0611	0.9315	+-	Overall CHD
chr9	21838146	A	G	35915156	chr9:21838146:A:G	a	g	0.3402	0.0342	0.0621	0.5821	++	Overall CHD
chr9	21840299	A	G	35915156	chr9:21840299:A:G	a	g	0.3448	0.0258	0.0609	0.6722	-+	Overall CHD
chr9	21840778	G	A	35915156	chr9:21840778:G:A	a	g	0.3426	-0.0323	0.061	0.5964	--	Overall CHD
chr9	21842734	A	G	35915156	chr9:21842734:A:G	a	g	0.3366	-0.0433	0.0624	0.4876	--	Overall CHD
chr9	21843843	A	G	35915156	chr9:21843843:A:G	a	g	0.3511	0.015	0.0619	0.8091	-+	Overall CHD
chr9	21844644	A	G	35915156	chr9:21844644:A:G	a	g	0.3528	0.0166	0.0618	0.7886	++	Overall CHD
chr9	21844773	A	G	35915156	chr9:21844773:A:G	a	g	0.351	0.0166	0.0615	0.7867	-+	Overall CHD
chr9	21862550	G	A	35915156	chr9:21862550:G:A	a	g	0.0929	-0.0587	0.1273	0.6446	-+	Overall CHD
chr9	21874554	G	A	35915156	chr9:21874554:G:A	a	g	0.0889	-0.0348	0.1245	0.78	+-	Overall CHD
chr9	21901129	C	G	35915156	chr9:21901129:C:G	c	g	0.3308	0.0997	0.0781	0.2016	+-	Overall CHD
chr9	21930572	G	T	35915156	chr9:21930572:G:T	t	g	0.4918	-0.065	0.0648	0.3153	+-	Overall CHD
chr9	21941316	G	A	35915156	chr9:21941316:G:A	a	g	0.0423	0.0657	0.1945	0.7355	+?	Overall CHD
chr9	21948667	T	C	35915156	chr9:21948667:T:C	t	c	0.4242	-0.0173	0.0568	0.7604	--	Overall CHD
chr9	21952927	C	T	35915156	chr9:21952927:C:T	t	c	0.3741	0.0011	0.0598	0.9855	-+	Overall CHD
chr9	21961867	C	A	35915156	chr9:21961867:C:A	a	c	0.1875	-0.0455	0.0855	0.5949	+-	Overall CHD
chr9	21964464	T	A	35915156	chr9:21964464:T:A	a	t	0.0941	0.0194	0.1242	0.8757	+-	Overall CHD
chr9	21966222	G	A	35915156	chr9:21966222:G:A	a	g	0.1975	-0.041	0.0812	0.6139	+-	Overall CHD
chr9	21966528	C	G	35915156	chr9:21966528:C:G	c	g	0.1257	-0.01	0.0861	0.9077	+-	Overall CHD
chr9	21968200	C	G	35915156	chr9:21968200:C:G	c	g	0.4237	-0.141	0.0864	0.1027	--	Overall CHD
chr9	21970917	C	T	35915156	chr9:21970917:C:T	t	c	0.0239	-0.437	0.2376	0.06596	-?	Overall CHD
chr9	21971990	C	G	35915156	chr9:21971990:C:G	c	g	0.1272	-0.0235	0.0847	0.7816	+-	Overall CHD
chr9	21973423	G	T	35915156	chr9:21973423:G:T	t	g	0.2544	0.0114	0.0649	0.8604	-+	Overall CHD
chr9	21973858	T	C	35915156	chr9:21973858:T:C	t	c	0.0185	0.3848	0.262	0.142	++	Overall CHD
chr9	21974219	A	G	35915156	chr9:21974219:A:G	a	g	0.2471	0.0501	0.0793	0.5278	++	Overall CHD
chr9	21975320	T	A	35915156	chr9:21975320:T:A	a	t	0.0238	-0.4556	0.2426	0.06032	-?	Overall CHD
chr9	21975808	C	A	35915156	chr9:21975808:C:A	a	c	0.014	-0.2986	0.5237	0.5687	-?	Overall CHD
chr9	21976403	G	A	35915156	chr9:21976403:G:A	a	g	0.0226	-0.215	0.2189	0.3261	-+	Overall CHD
chr9	21980745	G	A	35915156	chr9:21980745:G:A	a	g	0.0331	-0.4102	0.2981	0.1688	-?	Overall CHD
chr9	21987875	T	A	35915156	chr9:21987875:T:A	a	t	0.4802	0.0696	0.0609	0.2537	++	Overall CHD
chr9	21988897	C	T	35915156	chr9:21988897:C:T	t	c	0.26	-0.1353	0.0893	0.1294	--	Overall CHD
chr9	21996624	CTT	C	35915156	chr9:21996624:CTT:C	ctt	c	0.301	0.0736	0.0762	0.3343	++	Overall CHD
chr9	21997016	T	A	35915156	chr9:21997016:T:A	a	t	0.2794	-0.0389	0.0816	0.6335	--	Overall CHD
chr9	21998758	C	G	35915156	chr9:21998758:C:G	c	g	0.0531	-0.0178	0.1972	0.928	+-	Overall CHD
chr9	22003368	G	A	35915156	chr9:22003368:G:A	a	g	0.3168	0.1039	0.0685	0.1294	++	Overall CHD
chr9	22007358	CA	C	35915156	chr9:22007358:CA:C	ca	c	0.3627	-0.0767	0.0714	0.2825	--	Overall CHD
chr9	22009699	G	C	35915156	chr9:22009699:G:C	c	g	0.3936	0.0676	0.0697	0.3318	++	Overall CHD
chr9	22011643	G	A	35915156	chr9:22011643:G:A	a	g	0.2734	-0.1329	0.0898	0.1385	--	Overall CHD
chr9	22012052	T	C	35915156	chr9:22012052:T:C	t	c	0.0852	0.0241	0.1092	0.825	-+	Overall CHD
chr9	22015466	C	A	35915156	chr9:22015466:C:A	a	c	0.3068	-0.0779	0.0726	0.2833	--	Overall CHD
chr9	22015998	C	T	35915156	chr9:22015998:C:T	t	c	0.3047	-0.0368	0.0735	0.616	--	Overall CHD
chr9	22016511	C	G	35915156	chr9:22016511:C:G	c	g	0.2657	0.0642	0.0767	0.4025	+-	Overall CHD
chr9	22016618	G	A	35915156	chr9:22016618:G:A	a	g	0.4118	0.0223	0.0598	0.7092	+-	Overall CHD
chr9	22019130	A	G	35915156	chr9:22019130:A:G	a	g	0.3246	0.0347	0.0807	0.6675	+-	Overall CHD
chr9	22019157	T	C	35915156	chr9:22019157:T:C	t	c	0.0729	0.137	0.1263	0.2782	+-	Overall CHD
chr9	22019674	G	C	35915156	chr9:22019674:G:C	c	g	0.3302	-0.0214	0.0804	0.7897	-+	Overall CHD
chr9	22020758	T	C	35915156	chr9:22020758:T:C	t	c	0.0499	0.1462	0.1769	0.4084	++	Overall CHD
chr9	22021173	T	C	35915156	chr9:22021173:T:C	t	c	0.3003	0.0543	0.0754	0.4715	++	Overall CHD
chr9	22022377	C	T	35915156	chr9:22022377:C:T	t	c	0.2906	-0.0841	0.0765	0.272	--	Overall CHD
chr9	22022991	G	A	35915156	chr9:22022991:G:A	a	g	0.0191	-0.0212	0.4373	0.9613	-?	Overall CHD
chr9	22026078	T	C	35915156	chr9:22026078:T:C	t	c	0.3059	0.0758	0.071	0.286	++	Overall CHD
chr9	22026595	G	A	35915156	chr9:22026595:G:A	a	g	0.2873	-0.1019	0.0737	0.1668	--	Overall CHD
chr9	22026640	A	T	35915156	chr9:22026640:A:T	a	t	0.2869	0.1001	0.0737	0.1744	++	Overall CHD
chr9	22027403	G	A	35915156	chr9:22027403:G:A	a	g	0.2912	-0.0911	0.0721	0.2061	--	Overall CHD
chr9	22028213	CAT	C	35915156	chr9:22028213:CAT:C	cat	c	0.2863	0.0938	0.0734	0.2015	++	Overall CHD
chr9	22028407	C	A	35915156	chr9:22028407:C:A	a	c	0.2268	-0.0906	0.0796	0.2551	--	Overall CHD
chr9	22029081	G	A	35915156	chr9:22029081:G:A	a	g	0.2914	-0.0946	0.0721	0.1895	--	Overall CHD
chr9	22029548	T	C	35915156	chr9:22029548:T:C	t	c	0.2924	0.0964	0.072	0.1805	++	Overall CHD
chr9	22031006	G	A	35915156	chr9:22031006:G:A	a	g	0.2982	0.1035	0.0716	0.1484	++	Overall CHD
chr9	22032153	T	G	35915156	chr9:22032153:T:G	t	g	0.292	0.0994	0.072	0.1674	++	Overall CHD
chr9	22033367	C	T	35915156	chr9:22033367:C:T	t	c	0.2975	0.1042	0.0718	0.1466	++	Overall CHD
chr9	22035580	G	A	35915156	chr9:22035580:G:A	a	g	0.015	-0.5394	0.3821	0.1581	-?	Overall CHD
chr9	22036056	G	A	35915156	chr9:22036056:G:A	a	g	0.015	-0.5377	0.3816	0.1588	-?	Overall CHD
chr9	22036113	G	T	35915156	chr9:22036113:G:T	t	g	0.2935	0.1061	0.0704	0.1319	++	Overall CHD
chr9	22036368	C	T	35915156	chr9:22036368:C:T	t	c	0.293	0.115	0.0707	0.1037	++	Overall CHD
chr9	22040766	C	T	35915156	chr9:22040766:C:T	t	c	0.2952	0.0976	0.0719	0.1747	++	Overall CHD
chr9	22043613	C	T	35915156	chr9:22043613:C:T	t	c	0.2594	-0.0972	0.0743	0.191	--	Overall CHD
chr9	22043927	A	G	35915156	chr9:22043927:A:G	a	g	0.2907	0.0763	0.072	0.2895	++	Overall CHD
chr9	22045318	C	T	35915156	chr9:22045318:C:T	t	c	0.3046	0.0924	0.0732	0.2065	++	Overall CHD
chr9	22050899	A	G	35915156	chr9:22050899:A:G	a	g	0.2412	-0.0935	0.0785	0.2337	--	Overall CHD
chr9	22051671	G	C	35915156	chr9:22051671:G:C	c	g	0.3039	0.0995	0.0731	0.1736	++	Overall CHD
chr9	22052735	T	C	35915156	chr9:22052735:T:C	t	c	0.2912	-0.0942	0.0719	0.1903	--	Overall CHD
chr9	22054041	C	T	35915156	chr9:22054041:C:T	t	c	0.292	0.0952	0.0719	0.1858	++	Overall CHD
chr9	22056296	T	C	35915156	chr9:22056296:T:C	t	c	0.312	-0.0881	0.0743	0.2358	--	Overall CHD
chr9	22056360	A	G	35915156	chr9:22056360:A:G	a	g	0.3105	-0.0859	0.0745	0.2494	--	Overall CHD
chr9	22059906	T	C	35915156	chr9:22059906:T:C	t	c	0.2264	-0.0617	0.0885	0.4858	--	Overall CHD
chr9	22060137	A	G	35915156	chr9:22060137:A:G	a	g	0.2265	-0.0606	0.0884	0.4931	--	Overall CHD
chr9	22060936	A	G	35915156	chr9:22060936:A:G	a	g	0.2859	-0.0695	0.0816	0.3948	--	Overall CHD
chr9	22061615	A	G	35915156	chr9:22061615:A:G	a	g	0.2859	-0.0693	0.0816	0.3958	--	Overall CHD
chr9	22062013	A	C	35915156	chr9:22062013:A:C	a	c	0.0787	0.2228	0.1323	0.09223	++	Overall CHD
chr9	22064392	G	A	35915156	chr9:22064392:G:A	a	g	0.2732	0.1217	0.0756	0.1076	++	Overall CHD
chr9	22064466	A	G	35915156	chr9:22064466:A:G	a	g	0.251	-0.0548	0.086	0.5243	-+	Overall CHD
chr9	22077544	C	T	35915156	chr9:22077544:C:T	t	c	0.2401	0.0827	0.0789	0.295	+-	Overall CHD
chr9	22081797	A	G	35915156	chr9:22081797:A:G	a	g	0.2046	0.1273	0.0844	0.1315	++	Overall CHD
chr9	22082381	A	G	35915156	chr9:22082381:A:G	a	g	0.0767	0.1006	0.1413	0.4763	++	Overall CHD
chr9	22083995	C	A	35915156	chr9:22083995:C:A	a	c	0.0303	-0.1611	0.1841	0.3814	-+	Overall CHD
chr9	22085029	G	T	35915156	chr9:22085029:G:T	t	g	0.0444	0.0107	0.1365	0.9376	-+	Overall CHD
chr9	22086827	G	A	35915156	chr9:22086827:G:A	a	g	0.1712	-0.093	0.0872	0.2859	--	Overall CHD
chr9	22101271	CTT	C	35915156	chr9:22101271:CTT:C	ctt	c	0.0374	-0.0022	0.1585	0.9888	+-	Overall CHD
chr9	22102044	C	G	35915156	chr9:22102044:C:G	c	g	0.3713	-0.0787	0.0689	0.2534	-+	Overall CHD
chr9	22107239	A	T	35915156	chr9:22107239:A:T	a	t	0.2548	0.1262	0.0793	0.1117	++	Overall CHD
chr9	22133252	G	A	35915156	chr9:22133252:G:A	a	g	0.4667	0.0739	0.0601	0.2193	++	Overall CHD
chr9	22133646	T	C	35915156	chr9:22133646:T:C	t	c	0.3643	0.0232	0.0599	0.6986	++	Overall CHD
chr9	22133985	T	C	35915156	chr9:22133985:T:C	t	c	0.3676	0.0082	0.0594	0.8895	++	Overall CHD
chr9	22134173	C	T	35915156	chr9:22134173:C:T	t	c	0.4528	0.0206	0.056	0.7124	-+	Overall CHD
chr9	22134303	C	G	35915156	chr9:22134303:C:G	c	g	0.3557	-0.0026	0.062	0.967	--	Overall CHD
chr9	22134652	A	C	35915156	chr9:22134652:A:C	a	c	0.362	-0.0034	0.0616	0.9557	+-	Overall CHD
chr9	22136441	G	C	35915156	chr9:22136441:G:C	c	g	0.24	0.1101	0.0693	0.112	++	Overall CHD
chr9	22137686	T	G	35915156	chr9:22137686:T:G	t	g	0.2728	-0.0536	0.0628	0.3936	-+	Overall CHD
chr9	22138459	C	G	35915156	chr9:22138459:C:G	c	g	0.4279	-0.0425	0.0623	0.4949	--	Overall CHD
chr9	22138763	T	C	35915156	chr9:22138763:T:C	t	c	0.4304	0.0028	0.0576	0.9617	-+	Overall CHD
chr9	93226686	C	T	35915156	chr9:93226686:C:T	t	c	0.2142	-0.0312	0.0668	0.6407	-+	Overall CHD
chr9	104822735	G	C	35915156	chr9:104822735:G:C	c	g	0.0628	0.2166	0.1183	0.06724	++	Overall CHD
chr9	104822932	C	T	35915156	chr9:104822932:C:T	t	c	0.0708	-0.0069	0.1102	0.95	-+	Overall CHD
chr9	104823957	C	A	35915156	chr9:104823957:C:A	a	c	0.0603	0.1926	0.1218	0.1138	-+	Overall CHD
chr9	104825752	C	T	35915156	chr9:104825752:C:T	t	c	0.0612	0.1353	0.1339	0.3123	++	Overall CHD
chr9	104826047	G	A	35915156	chr9:104826047:G:A	a	g	0.0737	-0.0081	0.1097	0.9413	-+	Overall CHD
chr9	104827286	C	T	35915156	chr9:104827286:C:T	t	c	0.0727	-0.0197	0.1131	0.8616	-+	Overall CHD
chr9	104828743	C	T	35915156	chr9:104828743:C:T	t	c	0.0605	0.1833	0.1202	0.1273	-+	Overall CHD
chr9	104829197	G	A	35915156	chr9:104829197:G:A	a	g	0.0606	0.1779	0.1194	0.1363	-+	Overall CHD
chr9	104832929	G	A	35915156	chr9:104832929:G:A	a	g	0.0702	-0.0511	0.1111	0.6455	-+	Overall CHD
chr9	104833820	T	C	35915156	chr9:104833820:T:C	t	c	0.2068	-0.1365	0.08	0.08798	--	Overall CHD
chr9	104834321	T	C	35915156	chr9:104834321:T:C	t	c	0.1937	0.009	0.0761	0.906	+-	Overall CHD
chr9	104834462	T	C	35915156	chr9:104834462:T:C	t	c	0.1754	0.0081	0.0774	0.9168	+-	Overall CHD
chr9	104835223	G	A	35915156	chr9:104835223:G:A	a	g	0.1639	-0.0052	0.0778	0.9464	-+	Overall CHD
chr9	104837109	G	A	35915156	chr9:104837109:G:A	a	g	0.0646	0.1372	0.1284	0.2853	++	Overall CHD
chr9	104837131	AAGG	A	35915156	chr9:104837131:AAGG:A	a	aagg	0.1754	-0.0441	0.0764	0.5641	-+	Overall CHD
chr9	104838123	C	G	35915156	chr9:104838123:C:G	c	g	0.0756	-0.1319	0.1282	0.3034	--	Overall CHD
chr9	104838995	A	G	35915156	chr9:104838995:A:G	a	g	0.2246	-0.1203	0.078	0.1231	--	Overall CHD
chr9	104840925	TAA	T	35915156	chr9:104840925:TAA:T	t	taa	0.1731	-0.019	0.0766	0.8045	-+	Overall CHD
chr9	104841643	GC	G	35915156	chr9:104841643:GC:G	g	gc	0.1948	0.1057	0.0892	0.2359	++	Overall CHD
chr9	104841761	T	C	35915156	chr9:104841761:T:C	t	c	0.1902	-0.0247	0.0789	0.7545	+-	Overall CHD
chr9	104842113	T	A	35915156	chr9:104842113:T:A	a	t	0.2579	0.1311	0.0815	0.1078	++	Overall CHD
chr9	104891145	G	A	35915156	chr9:104891145:G:A	a	g	0.1091	-0.1138	0.1035	0.2714	--	Overall CHD
chr9	104898848	C	A	35915156	chr9:104898848:C:A	a	c	0.117	-0.1001	0.1013	0.3231	--	Overall CHD
chr9	104899461	A	C	35915156	chr9:104899461:A:C	a	c	0.3172	0.0369	0.0609	0.5443	+-	Overall CHD
chr9	104902020	C	T	35915156	chr9:104902020:C:T	t	c	0.2983	-0.0484	0.0608	0.4262	--	Overall CHD
chr9	104903458	G	A	35915156	chr9:104903458:G:A	a	g	0.2369	-0.1134	0.0654	0.08298	--	Overall CHD
chr9	104903697	C	G	35915156	chr9:104903697:C:G	c	g	0.1203	0.0989	0.1007	0.3264	++	Overall CHD
chr9	104904866	T	C	35915156	chr9:104904866:T:C	t	c	0.1515	-0.0055	0.0786	0.944	+-	Overall CHD
chr9	107737042	T	C	35915156	chr9:107737042:T:C	t	c	0.1547	-0.0028	0.0911	0.9753	+-	Overall CHD
chr9	107739156	A	G	35915156	chr9:107739156:A:G	a	g	0.4077	-0.0221	0.0597	0.7115	+-	Overall CHD
chr9	107740104	G	A	35915156	chr9:107740104:G:A	a	g	0.3145	-0.0078	0.0628	0.9016	-+	Overall CHD
chr9	107742403	C	T	35915156	chr9:107742403:C:T	t	c	0.1637	0.0087	0.0896	0.923	-+	Overall CHD
chr9	107743143	T	G	35915156	chr9:107743143:T:G	t	g	0.332	0.0713	0.061	0.242	+-	Overall CHD
chr9	107743656	G	A	35915156	chr9:107743656:G:A	a	g	0.3618	-0.0304	0.058	0.6003	-+	Overall CHD
chr9	107743750	T	C	35915156	chr9:107743750:T:C	t	c	0.3308	0.0707	0.0611	0.2469	+-	Overall CHD
chr9	107745545	C	T	35915156	chr9:107745545:C:T	t	c	0.3611	-0.0336	0.0581	0.5629	-+	Overall CHD
chr9	107745773	C	T	35915156	chr9:107745773:C:T	t	c	0.4177	-0.0547	0.0559	0.3278	-+	Overall CHD
chr9	107747008	G	A	35915156	chr9:107747008:G:A	a	g	0.3227	-0.0634	0.0614	0.302	-+	Overall CHD
chr9	107749127	A	G	35915156	chr9:107749127:A:G	a	g	0.4808	0.0278	0.0581	0.6326	-+	Overall CHD
chr9	107749394	T	A	35915156	chr9:107749394:T:A	a	t	0.1675	0.0418	0.0886	0.6373	++	Overall CHD
chr9	107749655	T	C	35915156	chr9:107749655:T:C	t	c	0.2961	0.0268	0.0611	0.6606	-+	Overall CHD
chr9	107750270	T	C	35915156	chr9:107750270:T:C	t	c	0.1673	-0.0445	0.0886	0.6151	--	Overall CHD
chr9	107750601	A	G	35915156	chr9:107750601:A:G	a	g	0.3349	0.0514	0.0606	0.3962	+-	Overall CHD
chr9	107751524	G	A	35915156	chr9:107751524:G:A	a	g	0.3334	-0.0366	0.0603	0.5445	-+	Overall CHD
chr9	107752003	C	T	35915156	chr9:107752003:C:T	t	c	0.3341	-0.0353	0.0602	0.5576	-+	Overall CHD
chr9	107752163	G	C	35915156	chr9:107752163:G:C	c	g	0.1048	0.015	0.1081	0.8898	-+	Overall CHD
chr9	107752345	C	T	35915156	chr9:107752345:C:T	t	c	0.3759	-0.0514	0.0569	0.366	-+	Overall CHD
chr9	107754849	C	A	35915156	chr9:107754849:C:A	a	c	0.2485	0.0403	0.065	0.5351	++	Overall CHD
chr9	107755018	G	A	35915156	chr9:107755018:G:A	a	g	0.2485	0.0408	0.065	0.5305	++	Overall CHD
chr9	107755513	C	T	35915156	chr9:107755513:C:T	t	c	0.2469	0.0399	0.0647	0.5373	++	Overall CHD
chr9	107757221	A	T	35915156	chr9:107757221:A:T	a	t	0.4275	-0.0262	0.0574	0.6481	+-	Overall CHD
chr9	107757257	G	A	35915156	chr9:107757257:G:A	a	g	0.1736	0.0365	0.0877	0.6777	++	Overall CHD
chr9	107757285	C	G	35915156	chr9:107757285:C:G	c	g	0.4281	-0.03	0.0574	0.6005	+-	Overall CHD
chr9	107757408	C	T	35915156	chr9:107757408:C:T	t	c	0.4296	0.0262	0.0573	0.6472	-+	Overall CHD
chr9	107757578	C	T	35915156	chr9:107757578:C:T	t	c	0.3232	-0.0491	0.061	0.4208	-+	Overall CHD
chr9	107760460	G	A	35915156	chr9:107760460:G:A	a	g	0.425	0.0204	0.0571	0.7201	-+	Overall CHD
chr9	107763390	C	A	35915156	chr9:107763390:C:A	a	c	0.4262	0.0075	0.056	0.8938	-+	Overall CHD
chr9	107763828	T	C	35915156	chr9:107763828:T:C	t	c	0.2042	-0.0171	0.0736	0.8164	-+	Overall CHD
chr9	107765071	A	T	35915156	chr9:107765071:A:T	a	t	0.1734	-0.0472	0.0875	0.5895	--	Overall CHD
chr9	107768043	A	G	35915156	chr9:107768043:A:G	a	g	0.2044	-0.0106	0.0734	0.8857	-+	Overall CHD
chr9	107768414	G	A	35915156	chr9:107768414:G:A	a	g	0.426	0.0081	0.0559	0.8855	-+	Overall CHD
chr9	107769104	G	A	35915156	chr9:107769104:G:A	a	g	0.3738	0.0316	0.0582	0.5873	++	Overall CHD
chr9	107769215	T	C	35915156	chr9:107769215:T:C	t	c	0.3722	-0.0307	0.0581	0.5967	--	Overall CHD
chr9	107770241	C	A	35915156	chr9:107770241:C:A	a	c	0.2669	0.0092	0.064	0.8859	++	Overall CHD
chr9	107770337	G	C	35915156	chr9:107770337:G:C	c	g	0.2685	0.0102	0.0641	0.873	++	Overall CHD
chr9	107770338	T	C	35915156	chr9:107770338:T:C	t	c	0.1707	-0.0759	0.0876	0.3868	--	Overall CHD
chr9	107770566	G	C	35915156	chr9:107770566:G:C	c	g	0.4702	0.0267	0.0553	0.6294	-+	Overall CHD
chr9	107771729	T	C	35915156	chr9:107771729:T:C	t	c	0.1688	-0.075	0.0875	0.3915	--	Overall CHD
chr9	107773004	T	C	35915156	chr9:107773004:T:C	t	c	0.2377	0.0119	0.0701	0.865	-+	Overall CHD
chr9	107773578	C	T	35915156	chr9:107773578:C:T	t	c	0.4753	-0.0029	0.0557	0.9589	-+	Overall CHD
chr9	107773703	C	T	35915156	chr9:107773703:C:T	t	c	0.2681	0.0068	0.0642	0.9157	+-	Overall CHD
chr9	107774175	A	C	35915156	chr9:107774175:A:C	a	c	0.2638	-0.015	0.0645	0.8159	--	Overall CHD
chr9	107774466	A	G	35915156	chr9:107774466:A:G	a	g	0.3142	0.0904	0.0622	0.1459	+-	Overall CHD
chr9	107774651	G	A	35915156	chr9:107774651:G:A	a	g	0.2377	-0.0224	0.0693	0.7462	+-	Overall CHD
chr9	107775193	C	T	35915156	chr9:107775193:C:T	t	c	0.4291	0.0016	0.0558	0.9776	-+	Overall CHD
chr9	107779851	A	T	35915156	chr9:107779851:A:T	a	t	0.2362	0.0159	0.0715	0.8237	-+	Overall CHD
chr9	107779852	G	A	35915156	chr9:107779852:G:A	a	g	0.2362	-0.0158	0.0715	0.8248	+-	Overall CHD
chr9	107780046	G	T	35915156	chr9:107780046:G:T	t	g	0.2362	-0.0084	0.0699	0.9041	+-	Overall CHD
chr9	107780280	C	G	35915156	chr9:107780280:C:G	c	g	0.174	-0.0527	0.0874	0.5464	--	Overall CHD
chr9	107780763	T	G	35915156	chr9:107780763:T:G	t	g	0.2379	0.007	0.07	0.9198	-+	Overall CHD
chr9	107781049	G	T	35915156	chr9:107781049:G:T	t	g	0.2397	-0.017	0.0694	0.8063	+-	Overall CHD
chr9	107782126	G	A	35915156	chr9:107782126:G:A	a	g	0.4302	0.0052	0.0556	0.9261	-+	Overall CHD
chr9	107783293	C	T	35915156	chr9:107783293:C:T	t	c	0.2382	-0.007	0.07	0.9202	+-	Overall CHD
chr9	107783868	C	T	35915156	chr9:107783868:C:T	t	c	0.4945	-0.0042	0.0554	0.9394	-+	Overall CHD
chr9	116478886	G	A	35915156	chr9:116478886:G:A	a	g	0.2013	0.0365	0.0696	0.6	-+	Overall CHD
chr9	116479356	T	C	35915156	chr9:116479356:T:C	t	c	0.2012	-0.0334	0.0696	0.6314	+-	Overall CHD
chr9	116479383	C	G	35915156	chr9:116479383:C:G	c	g	0.2012	-0.0334	0.0696	0.6317	+-	Overall CHD
chr9	116482806	G	A	35915156	chr9:116482806:G:A	a	g	0.201	0.0388	0.0695	0.5765	-+	Overall CHD
chr9	116482848	T	C	35915156	chr9:116482848:T:C	t	c	0.201	-0.0389	0.0695	0.5763	+-	Overall CHD
chr9	116485780	A	G	35915156	chr9:116485780:A:G	a	g	0.2104	-0.053	0.0681	0.4363	+-	Overall CHD
chr9	116489507	T	C	35915156	chr9:116489507:T:C	t	c	0.2125	-0.0477	0.0682	0.4845	+-	Overall CHD
chr9	116492079	T	C	35915156	chr9:116492079:T:C	t	c	0.2128	-0.0555	0.0682	0.4156	+-	Overall CHD
chr9	116493018	C	T	35915156	chr9:116493018:C:T	t	c	0.2025	0.0513	0.0695	0.4601	-+	Overall CHD
chr9	116495249	T	G	35915156	chr9:116495249:T:G	t	g	0.2138	-0.0513	0.068	0.4505	+-	Overall CHD
chr9	116496304	T	C	35915156	chr9:116496304:T:C	t	c	0.2055	-0.0538	0.0693	0.4373	+-	Overall CHD
chr9	120947517	C	T	35915156	chr9:120947517:C:T	t	c	0.0511	0.0882	0.138	0.523	-+	Overall CHD
chr9	120950109	C	T	35915156	chr9:120950109:C:T	t	c	0.0508	0.0891	0.1389	0.5212	-+	Overall CHD
chr9	120950167	C	T	35915156	chr9:120950167:C:T	t	c	0.0507	0.0894	0.1389	0.52	-+	Overall CHD
chr9	120959371	G	A	35915156	chr9:120959371:G:A	a	g	0.0507	0.0917	0.1376	0.5053	-+	Overall CHD
chr9	120959917	A	G	35915156	chr9:120959917:A:G	a	g	0.051	-0.0917	0.1368	0.5027	+-	Overall CHD
chr9	120960772	C	T	35915156	chr9:120960772:C:T	t	c	0.051	0.1021	0.1377	0.4585	-+	Overall CHD
chr9	120963648	T	G	35915156	chr9:120963648:T:G	t	g	0.0513	-0.1046	0.1377	0.4474	+-	Overall CHD
chr9	120965162	A	T	35915156	chr9:120965162:A:T	a	t	0.0555	-0.1314	0.1348	0.3297	+-	Overall CHD
chr9	120971352	C	T	35915156	chr9:120971352:C:T	t	c	0.0645	0.1174	0.121	0.3319	-+	Overall CHD
chr9	121650669	T	G	35915156	chr9:121650669:T:G	t	g	0.198	0.0347	0.0717	0.6283	++	Overall CHD
chr9	121650912	G	C	35915156	chr9:121650912:G:C	c	g	0.1848	0.0271	0.0806	0.7367	-+	Overall CHD
chr9	121652472	A	G	35915156	chr9:121652472:A:G	a	g	0.2015	-0.0306	0.079	0.6986	+-	Overall CHD
chr9	121652626	G	A	35915156	chr9:121652626:G:A	a	g	0.1978	0.0183	0.0796	0.8179	-+	Overall CHD
chr9	121652743	G	A	35915156	chr9:121652743:G:A	a	g	0.1976	0.0187	0.0796	0.8139	-+	Overall CHD
chr9	121653412	T	C	35915156	chr9:121653412:T:C	t	c	0.4085	0.0857	0.0603	0.1551	++	Overall CHD
chr9	121654661	G	A	35915156	chr9:121654661:G:A	a	g	0.2023	0.0276	0.079	0.7266	-+	Overall CHD
chr9	121655386	TG	T	35915156	chr9:121655386:TG:T	t	tg	0.2003	0.0316	0.0784	0.687	++	Overall CHD
chr9	121656031	G	A	35915156	chr9:121656031:G:A	a	g	0.2022	0.0295	0.0781	0.7055	-+	Overall CHD
chr9	121656218	G	C	35915156	chr9:121656218:G:C	c	g	0.201	0.0252	0.0783	0.7477	-+	Overall CHD
chr9	121657138	C	T	35915156	chr9:121657138:C:T	t	c	0.2011	0.0239	0.0783	0.76	-+	Overall CHD
chr9	121657443	G	C	35915156	chr9:121657443:G:C	c	g	0.2011	0.0261	0.0783	0.7392	-+	Overall CHD
chr9	121657894	T	C	35915156	chr9:121657894:T:C	t	c	0.2026	-0.0309	0.0781	0.6918	+-	Overall CHD
chr9	121659686	T	C	35915156	chr9:121659686:T:C	t	c	0.3363	0.0057	0.0597	0.9234	-+	Overall CHD
chr9	121659982	G	A	35915156	chr9:121659982:G:A	a	g	0.2002	0.0273	0.0781	0.7265	-+	Overall CHD
chr9	133252214	G	A	35915156	chr9:133252214:G:A	a	g	0.1083	0.0863	0.1145	0.4511	++	Overall CHD
chr9	133263362	GCGCCCACCACTA	G	35915156	chr9:133263362:GCGCCCACCACTA:G	g	gcgcccaccacta	0.151	0.0196	0.0827	0.8125	+-	Overall CHD
chr9	133263862	A	C	35915156	chr9:133263862:A:C	a	c	0.4017	-0.0809	0.0562	0.1505	--	Overall CHD
chr9	133267800	A	G	35915156	chr9:133267800:A:G	a	g	0.4124	-0.0888	0.0562	0.1139	--	Overall CHD
chr9	133267960	T	C	35915156	chr9:133267960:T:C	t	c	0.4007	-0.0747	0.0563	0.184	--	Overall CHD
chr9	133269015	C	T	35915156	chr9:133269015:C:T	t	c	0.4007	0.0745	0.0563	0.1853	++	Overall CHD
chr9	133269461	T	C	35915156	chr9:133269461:T:C	t	c	0.4008	-0.0748	0.0562	0.1837	--	Overall CHD
chr9	133269706	T	C	35915156	chr9:133269706:T:C	t	c	0.4124	-0.0885	0.0561	0.115	--	Overall CHD
chr9	133269828	T	C	35915156	chr9:133269828:T:C	t	c	0.4004	-0.0729	0.0563	0.1952	--	Overall CHD
chr9	133270061	G	A	35915156	chr9:133270061:G:A	a	g	0.4003	0.0736	0.0563	0.1914	++	Overall CHD
chr9	133270615	A	G	35915156	chr9:133270615:A:G	a	g	0.4005	-0.0733	0.0563	0.193	--	Overall CHD
chr9	133270797	T	A	35915156	chr9:133270797:T:A	a	t	0.4005	0.0731	0.0563	0.1941	++	Overall CHD
chr9	133271018	T	TAAGAC	35915156	chr9:133271018:T:TAAGAC	t	taagac	0.4013	-0.0757	0.0563	0.179	--	Overall CHD
chr9	133271182	T	C	35915156	chr9:133271182:T:C	t	c	0.2191	0.0503	0.0674	0.4549	++	Overall CHD
chr9	133271249	A	T	35915156	chr9:133271249:A:T	a	t	0.4005	-0.0733	0.0563	0.1924	--	Overall CHD
chr9	133271745	T	C	35915156	chr9:133271745:T:C	t	c	0.39	-0.0915	0.0566	0.1058	--	Overall CHD
chr9	133272138	G	A	35915156	chr9:133272138:G:A	a	g	0.488	0.0059	0.0552	0.9145	-+	Overall CHD
chr9	133272287	T	C	35915156	chr9:133272287:T:C	t	c	0.4856	-0.0097	0.0552	0.8611	+-	Overall CHD
chr9	133272408	G	T	35915156	chr9:133272408:G:T	t	g	0.488	0.0059	0.0552	0.9146	-+	Overall CHD
chr9	133272816	T	C	35915156	chr9:133272816:T:C	t	c	0.4933	-0.012	0.0557	0.8294	+-	Overall CHD
chr9	133273232	C	T	35915156	chr9:133273232:C:T	t	c	0.4881	0.0074	0.0552	0.8928	-+	Overall CHD
chr9	133273233	C	G	35915156	chr9:133273233:C:G	c	g	0.4881	-0.0074	0.0552	0.8928	+-	Overall CHD
chr9	133273680	C	CA	35915156	chr9:133273680:C:CA	ca	c	0.385	0.0805	0.0562	0.1523	++	Overall CHD
chr9	133273813	C	T	35915156	chr9:133273813:C:T	t	c	0.3518	0.0715	0.0573	0.2127	++	Overall CHD
chr9	133273983	A	G	35915156	chr9:133273983:A:G	a	g	0.1615	0.0428	0.0768	0.5771	+-	Overall CHD
chr9	133274084	C	T	35915156	chr9:133274084:C:T	t	c	0.3726	0.0676	0.0563	0.2298	++	Overall CHD
chr9	133274165	G	A	35915156	chr9:133274165:G:A	a	g	0.4526	0.0714	0.0552	0.1959	++	Overall CHD
chr9	133274295	A	T	35915156	chr9:133274295:A:T	a	t	0.1551	-0.0238	0.0883	0.7872	-+	Overall CHD
chr9	133274306	G	A	35915156	chr9:133274306:G:A	a	g	0.4534	0.0705	0.0551	0.2005	++	Overall CHD
chr9	133274414	A	G	35915156	chr9:133274414:A:G	a	g	0.163	0.036	0.077	0.6398	+-	Overall CHD
chr9	133276354	C	T	35915156	chr9:133276354:C:T	t	c	0.1837	0.0109	0.0732	0.8815	-+	Overall CHD
chr9	133278431	T	C	35915156	chr9:133278431:T:C	t	c	0.1836	-0.0132	0.0733	0.8576	+-	Overall CHD
chr9	133278537	C	T	35915156	chr9:133278537:C:T	t	c	0.0991	0.0785	0.1045	0.4523	+-	Overall CHD
chr9	133278724	C	T	35915156	chr9:133278724:C:T	t	c	0.1817	0.0107	0.0732	0.8837	-+	Overall CHD
chr9	133279294	T	G	35915156	chr9:133279294:T:G	t	g	0.1826	-0.0116	0.0735	0.8747	+-	Overall CHD
chr9	133279427	T	C	35915156	chr9:133279427:T:C	t	c	0.1626	0.0333	0.0772	0.666	+-	Overall CHD
chr9	133279871	T	C	35915156	chr9:133279871:T:C	t	c	0.4853	0.0252	0.0552	0.6475	++	Overall CHD
chr9	133370796	C	A	35915156	chr9:133370796:C:A	a	c	0.1254	-0.0082	0.0876	0.9253	+-	Overall CHD
chr9	133372523	G	C	35915156	chr9:133372523:G:C	c	g	0.1258	-0.008	0.0873	0.9271	+-	Overall CHD
chr9	133402020	C	T	35915156	chr9:133402020:C:T	t	c	0.122	-0.0384	0.0895	0.6678	+-	Overall CHD
chr9	133463535	T	C	35915156	chr9:133463535:T:C	t	c	0.25	-0.0264	0.0669	0.6928	+-	Overall CHD
chrX	9609481	T	C	35915156	chrX:9609481:T:C	t	c	0.0739	-0.0904	0.0903	0.3168	--	Overall CHD
chrX	67942064	C	T	35915156	chrX:67942064:C:T	t	c	0.0152	0.0613	0.2678	0.8189	?+	Overall CHD
chrX	68053223	A	T	35915156	chrX:68053223:A:T	a	t	0.4865	-0.0056	0.0477	0.9068	+-	Overall CHD
chrX	68056581	C	A	35915156	chrX:68056581:C:A	a	c	0.4775	0.0257	0.0521	0.6221	-+	Overall CHD
chrX	68060539	C	T	35915156	chrX:68060539:C:T	t	c	0.4589	0.0085	0.0461	0.8541	-+	Overall CHD
chrX	80476677	G	A	35915156	chrX:80476677:G:A	a	g	0.1583	-0.1312	0.0778	0.09161	-+	Overall CHD
chrX	80504116	A	C	35915156	chrX:80504116:A:C	a	c	0.1794	0.0893	0.0687	0.1938	+-	Overall CHD
chrX	80516724	A	C	35915156	chrX:80516724:A:C	a	c	0.1539	0.0954	0.0734	0.194	+-	Overall CHD
chrX	80556035	A	G	35915156	chrX:80556035:A:G	a	g	0.1134	0.0719	0.0761	0.3445	+-	Overall CHD
chrX	80573550	C	T	35915156	chrX:80573550:C:T	t	c	0.1133	-0.0735	0.0761	0.3343	-+	Overall CHD
chrX	80646848	C	T	35915156	chrX:80646848:C:T	t	c	0.1656	0.0156	0.0604	0.7967	-+	Overall CHD
chrX	80647670	G	A	35915156	chrX:80647670:G:A	a	g	0.1686	0.0279	0.0601	0.6428	-+	Overall CHD
chrX	80654475	C	T	35915156	chrX:80654475:C:T	t	c	0.1684	0.0265	0.0601	0.6589	-+	Overall CHD
chrX	80665386	T	C	35915156	chrX:80665386:T:C	t	c	0.1684	-0.0266	0.0601	0.6572	+-	Overall CHD
chrX	80668574	G	T	35915156	chrX:80668574:G:T	t	g	0.1696	0.0271	0.0595	0.6492	-+	Overall CHD
chrX	80670616	C	G	35915156	chrX:80670616:C:G	c	g	0.1684	-0.0268	0.06	0.655	+-	Overall CHD
chrX	80672759	C	G	35915156	chrX:80672759:C:G	c	g	0.1684	-0.0266	0.06	0.6573	+-	Overall CHD
chrX	80680199	G	T	35915156	chrX:80680199:G:T	t	g	0.1185	-0.1511	0.0829	0.06843	--	Overall CHD
chrX	80685124	A	G	35915156	chrX:80685124:A:G	a	g	0.2213	0.0019	0.0561	0.9733	+-	Overall CHD
chrX	80686213	A	G	35915156	chrX:80686213:A:G	a	g	0.2114	0.0034	0.0565	0.9514	+-	Overall CHD
chrX	80700928	T	G	35915156	chrX:80700928:T:G	t	g	0.1663	-0.0268	0.0603	0.6567	+-	Overall CHD
chrX	80793499	C	T	35915156	chrX:80793499:C:T	t	c	0.1603	0.012	0.0612	0.8441	-+	Overall CHD
chrX	80794528	A	T	35915156	chrX:80794528:A:T	a	t	0.1604	-0.0158	0.0612	0.7958	+-	Overall CHD
chrX	80798082	G	A	35915156	chrX:80798082:G:A	a	g	0.1572	0.0029	0.0615	0.9626	-+	Overall CHD
chrX	80799516	T	C	35915156	chrX:80799516:T:C	t	c	0.1666	-0.0223	0.0605	0.7126	+-	Overall CHD
chrX	80804331	G	C	35915156	chrX:80804331:G:C	c	g	0.1665	0.0227	0.0605	0.7071	-+	Overall CHD
chrX	80922131	A	T	35915156	chrX:80922131:A:T	a	t	0.2087	0.0354	0.061	0.5614	+-	Overall CHD
chrX	95228304	C	T	35915156	chrX:95228304:C:T	t	c	0.0117	0.0988	0.3035	0.7447	?+	Overall CHD
chrX	110489537	T	C	35915156	chrX:110489537:T:C	t	c	0.1705	0.0202	0.0763	0.7909	-+	Overall CHD
chrX	110606175	C	A	35915156	chrX:110606175:C:A	a	c	0.4852	0.0633	0.0477	0.1844	++	Overall CHD
chrX	110606472	C	T	35915156	chrX:110606472:C:T	t	c	0.4854	0.0606	0.0477	0.2042	++	Overall CHD
chrX	110606598	C	T	35915156	chrX:110606598:C:T	t	c	0.4855	0.061	0.0477	0.2016	++	Overall CHD
chrX	110606602	T	C	35915156	chrX:110606602:T:C	t	c	0.4855	-0.0608	0.0477	0.2023	--	Overall CHD
chrX	110606894	T	C	35915156	chrX:110606894:T:C	t	c	0.4856	-0.0603	0.0477	0.2064	--	Overall CHD
chrX	110607344	T	G	35915156	chrX:110607344:T:G	t	g	0.486	-0.0594	0.0478	0.2138	--	Overall CHD
chrX	110607359	C	T	35915156	chrX:110607359:C:T	t	c	0.436	0.0536	0.0466	0.2506	++	Overall CHD
chrX	110608942	C	G	35915156	chrX:110608942:C:G	c	g	0.4363	-0.054	0.0466	0.2469	--	Overall CHD
chrX	110645680	A	G	35915156	chrX:110645680:A:G	a	g	0.4998	-0.0974	0.0516	0.05906	--	Overall CHD
chrX	110666363	CTG	C	35915156	chrX:110666363:CTG:C	ctg	c	0.4849	-0.0615	0.0477	0.1967	--	Overall CHD
chrX	110666456	T	C	35915156	chrX:110666456:T:C	t	c	0.4849	-0.0615	0.0477	0.1969	--	Overall CHD
chrX	110667474	G	A	35915156	chrX:110667474:G:A	a	g	0.437	0.0559	0.0466	0.2303	++	Overall CHD
chrX	110669276	T	C	35915156	chrX:110669276:T:C	t	c	0.4847	-0.0634	0.0477	0.1833	--	Overall CHD
chrX	110669678	T	A	35915156	chrX:110669678:T:A	a	t	0.4369	0.0556	0.0466	0.2324	++	Overall CHD
chrX	110669874	T	C	35915156	chrX:110669874:T:C	t	c	0.437	-0.0559	0.0466	0.2302	--	Overall CHD
chrX	110671307	A	G	35915156	chrX:110671307:A:G	a	g	0.4839	-0.0562	0.0476	0.2374	--	Overall CHD
chrX	110671846	C	T	35915156	chrX:110671846:C:T	t	c	0.477	0.0736	0.0471	0.1183	++	Overall CHD
chrX	110671952	A	G	35915156	chrX:110671952:A:G	a	g	0.4839	-0.0562	0.0476	0.2377	--	Overall CHD
chrX	110672019	T	A	35915156	chrX:110672019:T:A	a	t	0.477	0.0736	0.0471	0.1183	++	Overall CHD
chrX	110672790	G	T	35915156	chrX:110672790:G:T	t	g	0.4763	0.0713	0.0471	0.1305	++	Overall CHD
chrX	110675623	C	T	35915156	chrX:110675623:C:T	t	c	0.4869	0.0664	0.0463	0.1514	++	Overall CHD
chrX	110675653	C	A	35915156	chrX:110675653:C:A	a	c	0.4939	0.0495	0.0467	0.2899	++	Overall CHD
chrX	110676837	A	G	35915156	chrX:110676837:A:G	a	g	0.4782	-0.0578	0.0472	0.2205	--	Overall CHD
chrX	110678312	T	C	35915156	chrX:110678312:T:C	t	c	0.4872	-0.0904	0.0497	0.06917	--	Overall CHD
chrX	110678682	T	G	35915156	chrX:110678682:T:G	t	g	0.4965	-0.0944	0.0505	0.06122	--	Overall CHD
chrX	110680052	C	G	35915156	chrX:110680052:C:G	c	g	0.4778	-0.0758	0.047	0.1069	--	Overall CHD
chrX	110680156	A	C	35915156	chrX:110680156:A:C	a	c	0.4966	-0.1144	0.0497	0.02139	--	Overall CHD
chrX	110680762	A	C	35915156	chrX:110680762:A:C	a	c	0.4972	-0.1	0.0508	0.04877	--	Overall CHD
chrX	110682184	C	T	35915156	chrX:110682184:C:T	t	c	0.4973	0.1016	0.0496	0.04063	++	Overall CHD
chrX	110683482	A	G	35915156	chrX:110683482:A:G	a	g	0.4874	-0.0794	0.0496	0.1097	--	Overall CHD
chrX	110684339	C	T	35915156	chrX:110684339:C:T	t	c	0.4965	0.0864	0.0503	0.08593	++	Overall CHD
chrX	110685204	G	A	35915156	chrX:110685204:G:A	a	g	0.4256	0.0715	0.0463	0.1228	++	Overall CHD
chrX	110685317	C	T	35915156	chrX:110685317:C:T	t	c	0.4964	0.0864	0.0503	0.08595	++	Overall CHD
chrX	110685778	AT	A	35915156	chrX:110685778:AT:A	a	at	0.4728	0.065	0.0468	0.1652	++	Overall CHD
chrX	110685835	C	T	35915156	chrX:110685835:C:T	t	c	0.4964	0.0862	0.0503	0.08666	++	Overall CHD
chrX	110686278	G	A	35915156	chrX:110686278:G:A	a	g	0.4964	0.0864	0.0503	0.08622	++	Overall CHD
chrX	110686423	T	C	35915156	chrX:110686423:T:C	t	c	0.4869	-0.0796	0.0496	0.1085	--	Overall CHD
chrX	110686654	A	G	35915156	chrX:110686654:A:G	a	g	0.4964	-0.0941	0.0505	0.06224	--	Overall CHD
chrX	110687502	G	A	35915156	chrX:110687502:G:A	a	g	0.4959	0.0866	0.0503	0.08528	++	Overall CHD
chrX	110687814	C	T	35915156	chrX:110687814:C:T	t	c	0.4842	0.0529	0.0474	0.2645	++	Overall CHD
chrX	110688571	A	G	35915156	chrX:110688571:A:G	a	g	0.4959	-0.0866	0.0503	0.08529	--	Overall CHD
chrX	110688628	T	C	35915156	chrX:110688628:T:C	t	c	0.4959	-0.0865	0.0503	0.08546	--	Overall CHD
chrX	110696818	C	G	35915156	chrX:110696818:C:G	c	g	0.4705	-0.0741	0.0468	0.1137	--	Overall CHD
chrX	110696967	C	T	35915156	chrX:110696967:C:T	t	c	0.4871	0.0784	0.0491	0.1103	++	Overall CHD
chrX	110697068	C	G	35915156	chrX:110697068:C:G	c	g	0.4965	-0.0909	0.0504	0.07118	--	Overall CHD
chrX	110697349	T	A	35915156	chrX:110697349:T:A	a	t	0.4852	0.0839	0.0483	0.08239	++	Overall CHD
chrX	111288416	T	C	35915156	chrX:111288416:T:C	t	c	0.0145	-0.155	0.2746	0.5724	?-	Overall CHD
chrX	136189086	T	C	35915156	chrX:136189086:T:C	t	c	0.4083	-0.0149	0.0449	0.7404	+-	Overall CHD
chrX	136189152	G	T	35915156	chrX:136189152:G:T	t	g	0.4139	0.0108	0.0448	0.8098	-+	Overall CHD
chrX	136193120	G	T	35915156	chrX:136193120:G:T	t	g	0.4182	0.0096	0.0443	0.8277	-+	Overall CHD
chrX	136199576	T	C	35915156	chrX:136199576:T:C	t	c	0.4081	-0.0106	0.0449	0.8143	+-	Overall CHD
chrX	136199933	G	C	35915156	chrX:136199933:G:C	c	g	0.4224	0.0099	0.0448	0.8247	-+	Overall CHD
chr1	3302359	G	C	36180795	chr1:3302359:G:C	c	g	0.227	-0.0133	0.007	0.05679	--	Incident all-cause stroke
chr1	3302933	A	G	36180795	chr1:3302933:A:G	a	g	0.2271	0.0133	0.007	0.05657	++	Incident all-cause stroke
chr1	3303337	A	G	36180795	chr1:3303337:A:G	a	g	0.263	0.0127	0.0065	0.05089	++	Incident all-cause stroke
chr1	3304519	T	C	36180795	chr1:3304519:T:C	t	c	0.268	0.0117	0.0066	0.07759	++	Incident all-cause stroke
chr1	3307200	A	G	36180795	chr1:3307200:A:G	a	g	0.2301	0.0107	0.0073	0.1417	++	Incident all-cause stroke
chr1	3307391	A	G	36180795	chr1:3307391:A:G	a	g	0.2304	0.0106	0.0073	0.144	++	Incident all-cause stroke
chr1	3310365	C	T	36180795	chr1:3310365:C:T	t	c	0.1163	-0.0096	0.0089	0.2795	-+	Incident all-cause stroke
chr1	3312570	G	T	36180795	chr1:3312570:G:T	t	g	0.2234	0.011	0.0072	0.1292	++	Incident all-cause stroke
chr1	10730479	A	G	36180795	chr1:10730479:A:G	a	g	0.4332	0.0019	0.0058	0.7351	++	Incident all-cause stroke
chr1	10736490	G	A	36180795	chr1:10736490:G:A	a	g	0.3343	0.0012	0.0062	0.8497	++	Incident all-cause stroke
chr1	10736809	T	C	36180795	chr1:10736809:T:C	t	c	0.3464	-0.0025	0.006	0.6817	--	Incident all-cause stroke
chr1	10738432	C	G	36180795	chr1:10738432:C:G	c	g	0.3445	-0.0069	0.0061	0.2595	--	Incident all-cause stroke
chr1	10738495	T	C	36180795	chr1:10738495:T:C	t	c	0.4831	-0.0015	0.0064	0.8191	--	Incident all-cause stroke
chr1	10739520	T	C	36180795	chr1:10739520:T:C	t	c	0.3687	-0.0026	0.0059	0.6647	--	Incident all-cause stroke
chr1	112500200	T	C	36180795	chr1:112500200:T:C	t	c	0.0815	0.0092	0.0109	0.3969	++	Incident all-cause stroke
chr1	112500801	A	G	36180795	chr1:112500801:A:G	a	g	0.0854	0.0072	0.0103	0.4842	+-	Incident all-cause stroke
chr1	112501706	G	T	36180795	chr1:112501706:G:T	t	g	0.0834	-0.009	0.0106	0.395	--	Incident all-cause stroke
chr1	112504257	C	A	36180795	chr1:112504257:C:A	a	c	0.0852	-0.0085	0.0114	0.4524	--	Incident all-cause stroke
chr1	112510301	C	G	36180795	chr1:112510301:C:G	c	g	0.0993	0.0138	0.0111	0.216	++	Incident all-cause stroke
chr1	112510401	A	C	36180795	chr1:112510401:A:C	a	c	0.099	0.0115	0.0111	0.3026	+-	Incident all-cause stroke
chr1	112618728	G	A	36180795	chr1:112618728:G:A	a	g	0.0849	0.002	0.012	0.8708	-+	Incident all-cause stroke
chr1	112644254	A	G	36180795	chr1:112644254:A:G	a	g	0.0813	0.0016	0.0114	0.8866	++	Incident all-cause stroke
chr1	112662745	C	T	36180795	chr1:112662745:C:T	t	c	0.0852	0.0017	0.012	0.8882	-+	Incident all-cause stroke
chr1	112688881	G	T	36180795	chr1:112688881:G:T	t	g	0.0847	0.0006	0.0121	0.9591	-+	Incident all-cause stroke
chr1	156186303	G	A	36180795	chr1:156186303:G:A	a	g	0.212	0.0043	0.0071	0.5515	+-	Incident all-cause stroke
chr1	156186428	T	C	36180795	chr1:156186428:T:C	t	c	0.2134	-0.0025	0.0074	0.7289	-+	Incident all-cause stroke
chr1	156186998	A	G	36180795	chr1:156186998:A:G	a	g	0.4342	-0.0036	0.0058	0.5337	-+	Incident all-cause stroke
chr1	156187160	G	C	36180795	chr1:156187160:G:C	c	g	0.4285	0.0036	0.0058	0.5392	+-	Incident all-cause stroke
chr1	156188576	T	C	36180795	chr1:156188576:T:C	t	c	0.4262	-0.0033	0.0059	0.5702	-+	Incident all-cause stroke
chr1	156189273	C	A	36180795	chr1:156189273:C:A	a	c	0.2161	0.0032	0.007	0.6443	+-	Incident all-cause stroke
chr1	156189426	G	A	36180795	chr1:156189426:G:A	a	g	0.4203	0.0019	0.0058	0.738	+-	Incident all-cause stroke
chr1	156189741	G	A	36180795	chr1:156189741:G:A	a	g	0.4202	0.002	0.0058	0.7373	+-	Incident all-cause stroke
chr1	156190118	C	G	36180795	chr1:156190118:C:G	c	g	0.213	-0.0018	0.0071	0.8031	-+	Incident all-cause stroke
chr1	156190567	T	C	36180795	chr1:156190567:T:C	t	c	0.4203	-0.0019	0.0058	0.738	-+	Incident all-cause stroke
chr1	156190905	A	G	36180795	chr1:156190905:A:G	a	g	0.4205	-0.0019	0.0058	0.7382	-+	Incident all-cause stroke
chr1	156191031	C	T	36180795	chr1:156191031:C:T	t	c	0.2181	0.0029	0.007	0.6798	+-	Incident all-cause stroke
chr1	156191101	T	C	36180795	chr1:156191101:T:C	t	c	0.4203	-0.0019	0.0058	0.7385	-+	Incident all-cause stroke
chr1	156191891	C	T	36180795	chr1:156191891:C:T	t	c	0.2162	0.0032	0.007	0.6477	+-	Incident all-cause stroke
chr1	156192768	A	G	36180795	chr1:156192768:A:G	a	g	0.4203	-0.0019	0.0058	0.7382	-+	Incident all-cause stroke
chr1	156194115	C	T	36180795	chr1:156194115:C:T	t	c	0.2158	0.0023	0.007	0.7401	+-	Incident all-cause stroke
chr1	156195499	T	G	36180795	chr1:156195499:T:G	t	g	0.4224	-0.0019	0.0058	0.7411	-+	Incident all-cause stroke
chr1	156195526	G	C	36180795	chr1:156195526:G:C	c	g	0.4203	0.0019	0.0058	0.7399	+-	Incident all-cause stroke
chr1	156195551	T	G	36180795	chr1:156195551:T:G	t	g	0.4203	-0.0019	0.0058	0.7409	-+	Incident all-cause stroke
chr1	156196090	C	T	36180795	chr1:156196090:C:T	t	c	0.213	0.0018	0.0071	0.8032	+-	Incident all-cause stroke
chr1	156198945	T	C	36180795	chr1:156198945:T:C	t	c	0.424	-0.001	0.0058	0.8611	-+	Incident all-cause stroke
chr1	156199819	A	G	36180795	chr1:156199819:A:G	a	g	0.4306	-0.0021	0.0058	0.7165	-+	Incident all-cause stroke
chr1	156201505	C	G	36180795	chr1:156201505:C:G	c	g	0.4201	-0.002	0.0058	0.7322	-+	Incident all-cause stroke
chr1	156202334	T	C	36180795	chr1:156202334:T:C	t	c	0.4281	-0.0018	0.0058	0.7513	-+	Incident all-cause stroke
chr1	156203291	C	T	36180795	chr1:156203291:C:T	t	c	0.216	0.0025	0.007	0.7265	+-	Incident all-cause stroke
chr1	156203894	T	C	36180795	chr1:156203894:T:C	t	c	0.4197	-0.0022	0.0058	0.7071	-+	Incident all-cause stroke
chr1	156204684	T	C	36180795	chr1:156204684:T:C	t	c	0.42	-0.002	0.0058	0.7256	-+	Incident all-cause stroke
chr1	156205139	G	T	36180795	chr1:156205139:G:T	t	g	0.2125	0.0025	0.0073	0.7292	+-	Incident all-cause stroke
chr1	156207494	A	T	36180795	chr1:156207494:A:T	a	t	0.2235	-0.0009	0.007	0.8961	-+	Incident all-cause stroke
chr1	156211216	C	G	36180795	chr1:156211216:C:G	c	g	0.428	-0.0019	0.0058	0.7376	-+	Incident all-cause stroke
chr1	156211979	A	G	36180795	chr1:156211979:A:G	a	g	0.428	-0.0019	0.0058	0.7385	-+	Incident all-cause stroke
chr1	156212919	T	C	36180795	chr1:156212919:T:C	t	c	0.4283	-0.0019	0.0058	0.7383	-+	Incident all-cause stroke
chr1	156214477	T	C	36180795	chr1:156214477:T:C	t	c	0.3025	0.002	0.0061	0.7443	-+	Incident all-cause stroke
chr1	156214667	T	C	36180795	chr1:156214667:T:C	t	c	0.4281	-0.002	0.0058	0.7322	-+	Incident all-cause stroke
chr1	156214807	G	A	36180795	chr1:156214807:G:A	a	g	0.3	-0.002	0.0061	0.7392	+-	Incident all-cause stroke
chr1	156214956	T	C	36180795	chr1:156214956:T:C	t	c	0.4281	-0.002	0.0058	0.7356	-+	Incident all-cause stroke
chr1	156215040	G	A	36180795	chr1:156215040:G:A	a	g	0.3	-0.002	0.0061	0.7408	+-	Incident all-cause stroke
chr1	156218423	A	G	36180795	chr1:156218423:A:G	a	g	0.4281	-0.002	0.0058	0.7363	-+	Incident all-cause stroke
chr1	156219835	C	T	36180795	chr1:156219835:C:T	t	c	0.2903	-0.0019	0.0062	0.7531	+-	Incident all-cause stroke
chr1	156220292	A	G	36180795	chr1:156220292:A:G	a	g	0.4317	-0.0011	0.0058	0.8453	-+	Incident all-cause stroke
chr1	156220489	C	A	36180795	chr1:156220489:C:A	a	c	0.2235	0.0014	0.007	0.8472	+-	Incident all-cause stroke
chr1	156221358	T	C	36180795	chr1:156221358:T:C	t	c	0.3675	-0.0001	0.0058	0.9839	-+	Incident all-cause stroke
chr1	156222237	C	T	36180795	chr1:156222237:C:T	t	c	0.2273	0.0049	0.0074	0.5063	++	Incident all-cause stroke
chr1	156222560	G	T	36180795	chr1:156222560:G:T	t	g	0.2459	0.0027	0.0065	0.6822	+-	Incident all-cause stroke
chr1	156224548	G	A	36180795	chr1:156224548:G:A	a	g	0.297	-0.0023	0.0061	0.7026	+-	Incident all-cause stroke
chr1	156224572	C	T	36180795	chr1:156224572:C:T	t	c	0.2873	-0.0028	0.0062	0.6543	+-	Incident all-cause stroke
chr1	156225414	C	T	36180795	chr1:156225414:C:T	t	c	0.2973	-0.0016	0.0061	0.7974	+-	Incident all-cause stroke
chr1	156225891	G	A	36180795	chr1:156225891:G:A	a	g	0.2244	0.0019	0.0071	0.7876	+-	Incident all-cause stroke
chr1	156226097	C	T	36180795	chr1:156226097:C:T	t	c	0.346	-0.0019	0.0059	0.7504	+-	Incident all-cause stroke
chr1	156226180	T	A	36180795	chr1:156226180:T:A	a	t	0.3006	-0.0024	0.0061	0.6917	+-	Incident all-cause stroke
chr1	156226225	T	C	36180795	chr1:156226225:T:C	t	c	0.3486	0.002	0.0058	0.7371	-+	Incident all-cause stroke
chr1	156226616	T	G	36180795	chr1:156226616:T:G	t	g	0.2542	-0.003	0.0064	0.6438	-+	Incident all-cause stroke
chr1	156227589	C	T	36180795	chr1:156227589:C:T	t	c	0.3186	-0.0038	0.006	0.5233	--	Incident all-cause stroke
chr1	156227823	T	G	36180795	chr1:156227823:T:G	t	g	0.3631	0.0033	0.0058	0.5668	-+	Incident all-cause stroke
chr1	156229203	T	C	36180795	chr1:156229203:T:C	t	c	0.3632	0.0034	0.0058	0.5589	++	Incident all-cause stroke
chr1	156230654	G	C	36180795	chr1:156230654:G:C	c	g	0.3635	-0.0034	0.0058	0.553	+-	Incident all-cause stroke
chr1	156230880	T	C	36180795	chr1:156230880:T:C	t	c	0.4012	0.0029	0.0057	0.6165	++	Incident all-cause stroke
chr1	156232382	A	G	36180795	chr1:156232382:A:G	a	g	0.4552	0.0014	0.0057	0.8112	-+	Incident all-cause stroke
chr1	156232849	C	T	36180795	chr1:156232849:C:T	t	c	0.3345	-0.005	0.0059	0.3938	--	Incident all-cause stroke
chr1	156233018	G	C	36180795	chr1:156233018:G:C	c	g	0.4038	0.0001	0.0057	0.9902	+-	Incident all-cause stroke
chr1	156233069	A	T	36180795	chr1:156233069:A:T	a	t	0.3345	0.005	0.0059	0.3941	++	Incident all-cause stroke
chr1	156233077	G	A	36180795	chr1:156233077:G:A	a	g	0.3345	-0.005	0.0059	0.3949	--	Incident all-cause stroke
chr1	156234256	G	A	36180795	chr1:156234256:G:A	a	g	0.3807	-0.0047	0.0057	0.4069	--	Incident all-cause stroke
chr1	156234862	C	T	36180795	chr1:156234862:C:T	t	c	0.4471	0.0001	0.0058	0.9826	+-	Incident all-cause stroke
chr1	156236330	G	A	36180795	chr1:156236330:G:A	a	g	0.2328	-0.0035	0.0067	0.6011	--	Incident all-cause stroke
chr1	183005437	T	C	36180795	chr1:183005437:T:C	t	c	0.4835	0.0002	0.0058	0.9705	-+	Incident all-cause stroke
chr1	183005463	C	G	36180795	chr1:183005463:C:G	c	g	0.4835	0.0002	0.0058	0.9704	-+	Incident all-cause stroke
chr1	183006893	A	G	36180795	chr1:183006893:A:G	a	g	0.4834	0.0002	0.0058	0.9693	-+	Incident all-cause stroke
chr1	183006998	A	C	36180795	chr1:183006998:A:C	a	c	0.4835	0.0002	0.0058	0.971	-+	Incident all-cause stroke
chr1	183009471	T	C	36180795	chr1:183009471:T:C	t	c	0.4831	0.0004	0.0058	0.9493	-+	Incident all-cause stroke
chr1	183017457	T	C	36180795	chr1:183017457:T:C	t	c	0.4835	-0.0003	0.0058	0.9649	-+	Incident all-cause stroke
chr1	183023026	T	C	36180795	chr1:183023026:T:C	t	c	0.4835	-0.0003	0.0058	0.9573	-+	Incident all-cause stroke
chr1	183024303	T	C	36180795	chr1:183024303:T:C	t	c	0.4847	0.0002	0.0058	0.9752	-+	Incident all-cause stroke
chr1	183024616	A	G	36180795	chr1:183024616:A:G	a	g	0.4847	0.0002	0.0058	0.9758	-+	Incident all-cause stroke
chr1	183024825	T	C	36180795	chr1:183024825:T:C	t	c	0.4847	0.0002	0.0058	0.9754	-+	Incident all-cause stroke
chr1	183024949	A	G	36180795	chr1:183024949:A:G	a	g	0.4847	0.0002	0.0058	0.9757	-+	Incident all-cause stroke
chr1	183025165	T	C	36180795	chr1:183025165:T:C	t	c	0.4847	0.0002	0.0058	0.9755	-+	Incident all-cause stroke
chr1	183025201	A	G	36180795	chr1:183025201:A:G	a	g	0.4846	0.0002	0.0058	0.9755	-+	Incident all-cause stroke
chr1	183026264	T	C	36180795	chr1:183026264:T:C	t	c	0.4847	0.0002	0.0058	0.9756	-+	Incident all-cause stroke
chr1	183026473	A	G	36180795	chr1:183026473:A:G	a	g	0.4847	0.0002	0.0058	0.9755	-+	Incident all-cause stroke
chr1	183028626	T	C	36180795	chr1:183028626:T:C	t	c	0.4847	0.0002	0.0058	0.9744	-+	Incident all-cause stroke
chr1	183036646	T	C	36180795	chr1:183036646:T:C	t	c	0.4887	-0.0012	0.0058	0.8368	-+	Incident all-cause stroke
chr1	183037776	A	G	36180795	chr1:183037776:A:G	a	g	0.4887	-0.0012	0.0058	0.8366	-+	Incident all-cause stroke
chr1	183040061	T	C	36180795	chr1:183040061:T:C	t	c	0.49	-0.0016	0.0058	0.7843	-+	Incident all-cause stroke
chr1	183043288	A	G	36180795	chr1:183043288:A:G	a	g	0.4888	-0.0012	0.0058	0.8368	-+	Incident all-cause stroke
chr1	183044853	T	G	36180795	chr1:183044853:T:G	t	g	0.4888	-0.0012	0.0058	0.8409	-+	Incident all-cause stroke
chr1	183048210	T	C	36180795	chr1:183048210:T:C	t	c	0.4888	-0.0012	0.0058	0.838	-+	Incident all-cause stroke
chr1	183048634	A	G	36180795	chr1:183048634:A:G	a	g	0.4888	-0.0012	0.0058	0.838	-+	Incident all-cause stroke
chr1	183049722	T	C	36180795	chr1:183049722:T:C	t	c	0.4888	-0.0012	0.0058	0.8384	-+	Incident all-cause stroke
chr1	183050747	T	C	36180795	chr1:183050747:T:C	t	c	0.4898	-0.0016	0.0058	0.781	-+	Incident all-cause stroke
chr1	183052366	A	G	36180795	chr1:183052366:A:G	a	g	0.4888	-0.0012	0.0058	0.837	-+	Incident all-cause stroke
chr1	183052775	A	G	36180795	chr1:183052775:A:G	a	g	0.4928	-0.0018	0.0058	0.7524	--	Incident all-cause stroke
chr1	183056168	A	G	36180795	chr1:183056168:A:G	a	g	0.4906	-0.0018	0.0058	0.7513	-+	Incident all-cause stroke
chr1	183058081	T	C	36180795	chr1:183058081:T:C	t	c	0.4881	-0.0004	0.0058	0.9481	-+	Incident all-cause stroke
chr1	183058377	A	G	36180795	chr1:183058377:A:G	a	g	0.4886	-0.0012	0.0058	0.8314	-+	Incident all-cause stroke
chr1	183061035	A	C	36180795	chr1:183061035:A:C	a	c	0.4887	-0.0012	0.0058	0.8384	-+	Incident all-cause stroke
chr1	183062506	T	G	36180795	chr1:183062506:T:G	t	g	0.4887	-0.0012	0.0058	0.8377	-+	Incident all-cause stroke
chr1	183064093	A	G	36180795	chr1:183064093:A:G	a	g	0.4891	-0.0012	0.0058	0.8361	-+	Incident all-cause stroke
chr1	183066920	A	G	36180795	chr1:183066920:A:G	a	g	0.4891	-0.0012	0.0058	0.8365	-+	Incident all-cause stroke
chr1	183067139	A	T	36180795	chr1:183067139:A:T	a	t	0.4891	-0.0012	0.0058	0.836	-+	Incident all-cause stroke
chr1	183067681	A	G	36180795	chr1:183067681:A:G	a	g	0.4891	-0.0012	0.0058	0.8363	-+	Incident all-cause stroke
chr1	183068668	A	G	36180795	chr1:183068668:A:G	a	g	0.4976	-0.0014	0.0058	0.8118	-+	Incident all-cause stroke
chr1	183074899	A	G	36180795	chr1:183074899:A:G	a	g	0.4994	-0.0018	0.0058	0.7599	--	Incident all-cause stroke
chr1	183078949	T	C	36180795	chr1:183078949:T:C	t	c	0.4933	-0.0019	0.0058	0.7441	--	Incident all-cause stroke
chr1	183079614	T	G	36180795	chr1:183079614:T:G	t	g	0.4892	-0.0013	0.0058	0.8285	-+	Incident all-cause stroke
chr1	183081233	C	G	36180795	chr1:183081233:C:G	c	g	0.4892	-0.0013	0.0058	0.8277	-+	Incident all-cause stroke
chr1	183081475	A	G	36180795	chr1:183081475:A:G	a	g	0.4906	-0.0016	0.0058	0.7795	--	Incident all-cause stroke
chr1	183081983	A	C	36180795	chr1:183081983:A:C	a	c	0.4893	-0.0012	0.0058	0.8323	-+	Incident all-cause stroke
chr1	183082367	A	C	36180795	chr1:183082367:A:C	a	c	0.4893	-0.0012	0.0058	0.8318	-+	Incident all-cause stroke
chr1	183083866	A	C	36180795	chr1:183083866:A:C	a	c	0.4907	-0.0015	0.0058	0.7895	--	Incident all-cause stroke
chr1	183086263	T	G	36180795	chr1:183086263:T:G	t	g	0.4906	-0.0011	0.0058	0.8556	-+	Incident all-cause stroke
chr1	183093315	T	C	36180795	chr1:183093315:T:C	t	c	0.4967	0.001	0.0058	0.8633	++	Incident all-cause stroke
chr1	183093813	T	C	36180795	chr1:183093813:T:C	t	c	0.4968	0.001	0.0058	0.8656	++	Incident all-cause stroke
chr1	183097119	T	G	36180795	chr1:183097119:T:G	t	g	0.497	0.0009	0.0058	0.8756	+-	Incident all-cause stroke
chr1	183099370	C	G	36180795	chr1:183099370:C:G	c	g	0.4961	0.001	0.0058	0.8582	+-	Incident all-cause stroke
chr1	183103773	T	C	36180795	chr1:183103773:T:C	t	c	0.4958	0.0011	0.0058	0.844	++	Incident all-cause stroke
chr1	183104131	A	G	36180795	chr1:183104131:A:G	a	g	0.4918	0.0005	0.0058	0.9347	+-	Incident all-cause stroke
chr1	183105882	T	C	36180795	chr1:183105882:T:C	t	c	0.4959	0.0011	0.0058	0.8483	++	Incident all-cause stroke
chr1	183105986	C	G	36180795	chr1:183105986:C:G	c	g	0.4959	0.0011	0.0058	0.8481	++	Incident all-cause stroke
chr1	183106321	T	C	36180795	chr1:183106321:T:C	t	c	0.4976	0.001	0.0058	0.8588	++	Incident all-cause stroke
chr1	183106597	A	G	36180795	chr1:183106597:A:G	a	g	0.4959	0.0011	0.0058	0.8483	++	Incident all-cause stroke
chr1	183106643	T	C	36180795	chr1:183106643:T:C	t	c	0.4959	0.0011	0.0058	0.8481	++	Incident all-cause stroke
chr1	183107152	A	G	36180795	chr1:183107152:A:G	a	g	0.4955	0.001	0.0058	0.8601	++	Incident all-cause stroke
chr1	183107885	A	G	36180795	chr1:183107885:A:G	a	g	0.4957	0.0011	0.0058	0.843	++	Incident all-cause stroke
chr1	183108662	T	C	36180795	chr1:183108662:T:C	t	c	0.4959	0.0011	0.0058	0.8423	++	Incident all-cause stroke
chr1	183109327	A	G	36180795	chr1:183109327:A:G	a	g	0.4958	0.0012	0.0058	0.842	++	Incident all-cause stroke
chr1	183111404	A	G	36180795	chr1:183111404:A:G	a	g	0.4958	0.0012	0.0058	0.8415	++	Incident all-cause stroke
chr1	183112106	T	G	36180795	chr1:183112106:T:G	t	g	0.4958	0.0012	0.0058	0.8411	++	Incident all-cause stroke
chr1	183112860	A	G	36180795	chr1:183112860:A:G	a	g	0.4958	0.0012	0.0058	0.8376	++	Incident all-cause stroke
chr1	183116169	T	C	36180795	chr1:183116169:T:C	t	c	0.4947	0.0015	0.0058	0.7972	++	Incident all-cause stroke
chr1	183116561	A	G	36180795	chr1:183116561:A:G	a	g	0.4947	0.0015	0.0058	0.7947	++	Incident all-cause stroke
chr1	183119195	T	C	36180795	chr1:183119195:T:C	t	c	0.4946	0.0015	0.0058	0.7933	++	Incident all-cause stroke
chr1	183119492	A	G	36180795	chr1:183119492:A:G	a	g	0.4946	0.0015	0.0058	0.7938	++	Incident all-cause stroke
chr1	183121362	A	G	36180795	chr1:183121362:A:G	a	g	0.4664	0.0006	0.0057	0.92	+-	Incident all-cause stroke
chr1	183121616	A	G	36180795	chr1:183121616:A:G	a	g	0.4946	0.0015	0.0058	0.7935	++	Incident all-cause stroke
chr1	183122857	T	G	36180795	chr1:183122857:T:G	t	g	0.4946	0.0015	0.0058	0.7947	++	Incident all-cause stroke
chr1	183123269	C	G	36180795	chr1:183123269:C:G	c	g	0.4946	0.0015	0.0058	0.7943	++	Incident all-cause stroke
chr1	183123893	A	T	36180795	chr1:183123893:A:T	a	t	0.4946	0.0015	0.0058	0.7934	++	Incident all-cause stroke
chr1	183125056	T	C	36180795	chr1:183125056:T:C	t	c	0.4946	0.0015	0.0058	0.7943	++	Incident all-cause stroke
chr1	183125075	T	C	36180795	chr1:183125075:T:C	t	c	0.4946	0.0015	0.0058	0.7927	++	Incident all-cause stroke
chr1	183125179	T	C	36180795	chr1:183125179:T:C	t	c	0.4665	0.0005	0.0057	0.9235	+-	Incident all-cause stroke
chr1	183126099	A	G	36180795	chr1:183126099:A:G	a	g	0.4946	0.0015	0.0058	0.795	++	Incident all-cause stroke
chr1	183126461	T	C	36180795	chr1:183126461:T:C	t	c	0.4946	0.0015	0.0058	0.7952	++	Incident all-cause stroke
chr1	183126630	A	G	36180795	chr1:183126630:A:G	a	g	0.4946	0.0015	0.0058	0.793	++	Incident all-cause stroke
chr1	183127559	T	C	36180795	chr1:183127559:T:C	t	c	0.4946	0.0015	0.0058	0.7952	++	Incident all-cause stroke
chr1	183127745	A	G	36180795	chr1:183127745:A:G	a	g	0.4946	0.0015	0.0058	0.7947	++	Incident all-cause stroke
chr1	183128866	A	G	36180795	chr1:183128866:A:G	a	g	0.4949	0.0012	0.0058	0.8311	+-	Incident all-cause stroke
chr1	183129765	T	C	36180795	chr1:183129765:T:C	t	c	0.4949	0.0012	0.0058	0.8306	+-	Incident all-cause stroke
chr1	183131728	A	G	36180795	chr1:183131728:A:G	a	g	0.4949	0.0012	0.0058	0.8329	+-	Incident all-cause stroke
chr1	183132996	T	C	36180795	chr1:183132996:T:C	t	c	0.495	0.0017	0.0058	0.7668	++	Incident all-cause stroke
chr1	183133720	T	C	36180795	chr1:183133720:T:C	t	c	0.4954	0.0005	0.0058	0.9332	+-	Incident all-cause stroke
chr1	183134416	T	C	36180795	chr1:183134416:T:C	t	c	0.4652	-0.0009	0.0057	0.8816	+-	Incident all-cause stroke
chr1	183134469	A	G	36180795	chr1:183134469:A:G	a	g	0.4954	0.0005	0.0058	0.9347	+-	Incident all-cause stroke
chr1	183136264	C	G	36180795	chr1:183136264:C:G	c	g	0.4535	-0.0034	0.0057	0.5442	--	Incident all-cause stroke
chr1	183139476	T	G	36180795	chr1:183139476:T:G	t	g	0.4828	-0.0014	0.0057	0.8008	+-	Incident all-cause stroke
chr1	183143431	T	C	36180795	chr1:183143431:T:C	t	c	0.4829	-0.0015	0.0057	0.7997	+-	Incident all-cause stroke
chr1	183143629	A	G	36180795	chr1:183143629:A:G	a	g	0.4829	-0.0015	0.0058	0.7966	+-	Incident all-cause stroke
chr1	183145011	T	C	36180795	chr1:183145011:T:C	t	c	0.4532	-0.0026	0.0057	0.6465	--	Incident all-cause stroke
chr1	183145821	A	G	36180795	chr1:183145821:A:G	a	g	0.491	-0.0031	0.0057	0.5905	--	Incident all-cause stroke
chr10	103688024	A	G	36180795	chr10:103688024:A:G	a	g	0.3677	0.0087	0.006	0.1474	++	Incident all-cause stroke
chr10	103700076	T	C	36180795	chr10:103700076:T:C	t	c	0.3827	0.0077	0.006	0.1954	++	Incident all-cause stroke
chr10	103823408	C	T	36180795	chr10:103823408:C:T	t	c	0.068	0.0057	0.0135	0.6737	+?	Incident all-cause stroke
chr10	103835672	C	G	36180795	chr10:103835672:C:G	c	g	0.3383	0.006	0.0064	0.3536	++	Incident all-cause stroke
chr10	103836249	T	C	36180795	chr10:103836249:T:C	t	c	0.3465	0.0026	0.0062	0.6757	++	Incident all-cause stroke
chr10	103836883	G	C	36180795	chr10:103836883:G:C	c	g	0.3439	-0.0039	0.0063	0.5427	--	Incident all-cause stroke
chr10	103840012	T	G	36180795	chr10:103840012:T:G	t	g	0.3466	0.0025	0.0062	0.6855	++	Incident all-cause stroke
chr10	103841452	C	T	36180795	chr10:103841452:C:T	t	c	0.3448	-0.0036	0.0063	0.5703	--	Incident all-cause stroke
chr10	103849066	C	T	36180795	chr10:103849066:C:T	t	c	0.3487	-0.0027	0.0061	0.6595	--	Incident all-cause stroke
chr10	103849080	G	A	36180795	chr10:103849080:G:A	a	g	0.4761	0.0017	0.0057	0.7621	+-	Incident all-cause stroke
chr10	103850568	G	A	36180795	chr10:103850568:G:A	a	g	0.3476	-0.0041	0.0063	0.5111	--	Incident all-cause stroke
chr10	103854694	G	T	36180795	chr10:103854694:G:T	t	g	0.3496	-0.0032	0.0061	0.6023	--	Incident all-cause stroke
chr10	103855316	C	T	36180795	chr10:103855316:C:T	t	c	0.3469	-0.0019	0.0064	0.7674	-+	Incident all-cause stroke
chr10	103856724	A	T	36180795	chr10:103856724:A:T	a	t	0.3442	0.0035	0.0063	0.5802	++	Incident all-cause stroke
chr10	103857820	T	C	36180795	chr10:103857820:T:C	t	c	0.207	0.0041	0.007	0.5551	++	Incident all-cause stroke
chr10	103859920	G	A	36180795	chr10:103859920:G:A	a	g	0.3436	-0.0034	0.0063	0.5896	--	Incident all-cause stroke
chr10	103867686	C	T	36180795	chr10:103867686:C:T	t	c	0.3377	-0.0038	0.0062	0.5387	--	Incident all-cause stroke
chr10	103875137	G	A	36180795	chr10:103875137:G:A	a	g	0.3369	-0.0036	0.0064	0.574	--	Incident all-cause stroke
chr10	103875138	A	T	36180795	chr10:103875138:A:T	a	t	0.3369	0.0036	0.0064	0.5737	++	Incident all-cause stroke
chr10	103879483	A	G	36180795	chr10:103879483:A:G	a	g	0.4444	0.0003	0.0058	0.9644	-+	Incident all-cause stroke
chr10	103879853	T	C	36180795	chr10:103879853:T:C	t	c	0.4561	-0.0049	0.0056	0.382	--	Incident all-cause stroke
chr10	103881220	C	T	36180795	chr10:103881220:C:T	t	c	0.4681	0.0032	0.0056	0.5696	++	Incident all-cause stroke
chr10	103883045	A	C	36180795	chr10:103883045:A:C	a	c	0.3359	0.0059	0.0061	0.3381	++	Incident all-cause stroke
chr10	103883376	G	A	36180795	chr10:103883376:G:A	a	g	0.4382	0.001	0.0057	0.8544	+-	Incident all-cause stroke
chr10	103883486	G	A	36180795	chr10:103883486:G:A	a	g	0.4351	0.0008	0.0057	0.8942	+-	Incident all-cause stroke
chr10	103883574	A	C	36180795	chr10:103883574:A:C	a	c	0.4351	-0.0008	0.0057	0.8948	-+	Incident all-cause stroke
chr10	103883594	A	G	36180795	chr10:103883594:A:G	a	g	0.435	-0.0008	0.0057	0.8944	-+	Incident all-cause stroke
chr10	103883678	C	T	36180795	chr10:103883678:C:T	t	c	0.435	0.0008	0.0057	0.895	+-	Incident all-cause stroke
chr10	103884517	A	T	36180795	chr10:103884517:A:T	a	t	0.3329	0.0033	0.0065	0.6074	+-	Incident all-cause stroke
chr10	103884878	A	C	36180795	chr10:103884878:A:C	a	c	0.4345	-0.0009	0.0057	0.8765	-+	Incident all-cause stroke
chr10	103884978	T	G	36180795	chr10:103884978:T:G	t	g	0.435	-0.0007	0.0057	0.8984	-+	Incident all-cause stroke
chr10	103885864	C	T	36180795	chr10:103885864:C:T	t	c	0.435	0.0007	0.0057	0.9015	+-	Incident all-cause stroke
chr10	103885967	A	G	36180795	chr10:103885967:A:G	a	g	0.447	0.001	0.0057	0.8608	+-	Incident all-cause stroke
chr10	103886637	C	T	36180795	chr10:103886637:C:T	t	c	0.4347	0.0011	0.0057	0.8448	++	Incident all-cause stroke
chr10	103887542	A	G	36180795	chr10:103887542:A:G	a	g	0.4348	-0.0007	0.0057	0.9097	-+	Incident all-cause stroke
chr10	103888893	G	C	36180795	chr10:103888893:G:C	c	g	0.4348	0.0006	0.0057	0.91	+-	Incident all-cause stroke
chr10	103889400	G	A	36180795	chr10:103889400:G:A	a	g	0.4348	0.0007	0.0057	0.909	+-	Incident all-cause stroke
chr10	103889814	C	T	36180795	chr10:103889814:C:T	t	c	0.4443	0.0031	0.0059	0.5954	++	Incident all-cause stroke
chr10	103890055	A	G	36180795	chr10:103890055:A:G	a	g	0.4348	-0.0006	0.0057	0.9155	-+	Incident all-cause stroke
chr10	103890840	G	A	36180795	chr10:103890840:G:A	a	g	0.4224	-0.0009	0.0057	0.8762	--	Incident all-cause stroke
chr10	103890868	G	C	36180795	chr10:103890868:G:C	c	g	0.4224	-0.0009	0.0057	0.8762	--	Incident all-cause stroke
chr10	103891024	C	T	36180795	chr10:103891024:C:T	t	c	0.4228	-0.001	0.0057	0.8562	--	Incident all-cause stroke
chr10	103891079	T	C	36180795	chr10:103891079:T:C	t	c	0.4228	0.001	0.0057	0.8553	++	Incident all-cause stroke
chr10	103891122	T	A	36180795	chr10:103891122:T:A	a	t	0.4224	-0.0009	0.0057	0.8762	--	Incident all-cause stroke
chr10	103891628	T	C	36180795	chr10:103891628:T:C	t	c	0.4228	0.001	0.0057	0.8547	++	Incident all-cause stroke
chr10	103891658	G	T	36180795	chr10:103891658:G:T	t	g	0.4228	-0.0011	0.0057	0.8515	--	Incident all-cause stroke
chr10	103891899	G	T	36180795	chr10:103891899:G:T	t	g	0.3018	-0.0014	0.0063	0.8304	-+	Incident all-cause stroke
chr10	103894406	A	G	36180795	chr10:103894406:A:G	a	g	0.4224	0.0015	0.0057	0.7898	++	Incident all-cause stroke
chr10	103897116	G	A	36180795	chr10:103897116:G:A	a	g	0.3102	-0.0056	0.0065	0.3846	--	Incident all-cause stroke
chr10	103898134	T	C	36180795	chr10:103898134:T:C	t	c	0.4061	0.005	0.0057	0.3783	++	Incident all-cause stroke
chr10	103898830	G	C	36180795	chr10:103898830:G:C	c	g	0.3898	0.0002	0.0057	0.9695	+-	Incident all-cause stroke
chr10	103899629	T	C	36180795	chr10:103899629:T:C	t	c	0.4268	-0.0001	0.0057	0.9875	-+	Incident all-cause stroke
chr10	103900893	G	A	36180795	chr10:103900893:G:A	a	g	0.3246	-0.0052	0.0064	0.4188	--	Incident all-cause stroke
chr10	103901228	T	C	36180795	chr10:103901228:T:C	t	c	0.3963	0.005	0.0057	0.3827	++	Incident all-cause stroke
chr10	103901557	C	A	36180795	chr10:103901557:C:A	a	c	0.4267	0	0.0057	0.9955	--	Incident all-cause stroke
chr10	103903236	A	G	36180795	chr10:103903236:A:G	a	g	0.3962	0.005	0.0057	0.3874	++	Incident all-cause stroke
chr10	103904701	A	T	36180795	chr10:103904701:A:T	a	t	0.3257	0.0029	0.0065	0.6516	+-	Incident all-cause stroke
chr10	103906987	G	A	36180795	chr10:103906987:G:A	a	g	0.3243	-0.005	0.0064	0.4353	--	Incident all-cause stroke
chr10	103907352	T	C	36180795	chr10:103907352:T:C	t	c	0.409	0.0033	0.0057	0.5691	++	Incident all-cause stroke
chr10	103907794	G	T	36180795	chr10:103907794:G:T	t	g	0.4292	-0.0003	0.0057	0.955	--	Incident all-cause stroke
chr10	103908414	C	T	36180795	chr10:103908414:C:T	t	c	0.4293	-0.0003	0.0057	0.9513	--	Incident all-cause stroke
chr10	103909864	T	C	36180795	chr10:103909864:T:C	t	c	0.4298	0.0005	0.0057	0.9262	++	Incident all-cause stroke
chr10	103911490	C	A	36180795	chr10:103911490:C:A	a	c	0.3237	-0.0062	0.0064	0.3296	--	Incident all-cause stroke
chr10	103913084	G	A	36180795	chr10:103913084:G:A	a	g	0.4288	-0.0002	0.0057	0.9752	--	Incident all-cause stroke
chr10	103923736	G	T	36180795	chr10:103923736:G:T	t	g	0.4991	0	0.006	0.9974	-+	Incident all-cause stroke
chr10	103924200	T	C	36180795	chr10:103924200:T:C	t	c	0.4989	-0.0005	0.0061	0.9279	+-	Incident all-cause stroke
chr10	103924852	T	C	36180795	chr10:103924852:T:C	t	c	0.3899	-0.003	0.0059	0.6082	--	Incident all-cause stroke
chr10	103925723	G	C	36180795	chr10:103925723:G:C	c	g	0.4827	0.001	0.0059	0.8656	-+	Incident all-cause stroke
chr10	103925943	G	A	36180795	chr10:103925943:G:A	a	g	0.5	0.001	0.006	0.8681	-+	Incident all-cause stroke
chr10	103926238	T	C	36180795	chr10:103926238:T:C	t	c	0.4996	-0.0004	0.006	0.9529	+-	Incident all-cause stroke
chr10	103926652	A	T	36180795	chr10:103926652:A:T	a	t	0.4923	-0.0002	0.006	0.9685	+-	Incident all-cause stroke
chr10	103928964	T	A	36180795	chr10:103928964:T:A	a	t	0.4998	0.0007	0.006	0.9122	-+	Incident all-cause stroke
chr10	103930273	G	A	36180795	chr10:103930273:G:A	a	g	0.4931	-0.0003	0.006	0.9638	-+	Incident all-cause stroke
chr10	103933246	G	C	36180795	chr10:103933246:G:C	c	g	0.4932	-0.0004	0.006	0.9495	-+	Incident all-cause stroke
chr10	103934729	G	T	36180795	chr10:103934729:G:T	t	g	0.3756	-0.0041	0.0059	0.4841	--	Incident all-cause stroke
chr10	103934878	C	T	36180795	chr10:103934878:C:T	t	c	0.4945	-0.0014	0.0061	0.8151	-+	Incident all-cause stroke
chr10	103934886	A	C	36180795	chr10:103934886:A:C	a	c	0.4942	0.0015	0.0061	0.8016	+-	Incident all-cause stroke
chr10	103942667	T	C	36180795	chr10:103942667:T:C	t	c	0.4301	0.0082	0.0058	0.1599	++	Incident all-cause stroke
chr10	103945056	G	T	36180795	chr10:103945056:G:T	t	g	0.4297	-0.008	0.0058	0.1679	--	Incident all-cause stroke
chr10	103946688	T	C	36180795	chr10:103946688:T:C	t	c	0.4376	0.0065	0.0059	0.2697	++	Incident all-cause stroke
chr10	103949055	T	G	36180795	chr10:103949055:T:G	t	g	0.4362	0.0085	0.0059	0.1455	++	Incident all-cause stroke
chr10	103951349	T	C	36180795	chr10:103951349:T:C	t	c	0.4582	0.0055	0.0061	0.3667	++	Incident all-cause stroke
chr10	103960264	T	C	36180795	chr10:103960264:T:C	t	c	0.4506	0.0047	0.006	0.4378	++	Incident all-cause stroke
chr10	119250744	A	G	36180795	chr10:119250744:A:G	a	g	0.1126	0.0071	0.0103	0.49	+-	Incident all-cause stroke
chr10	122450168	T	C	36180795	chr10:122450168:T:C	t	c	0.2153	0.0025	0.0068	0.7099	-+	Incident all-cause stroke
chr10	122450853	G	A	36180795	chr10:122450853:G:A	a	g	0.2304	-0.0003	0.0066	0.9686	+-	Incident all-cause stroke
chr10	122452020	A	G	36180795	chr10:122452020:A:G	a	g	0.2282	0.0002	0.0066	0.9817	-+	Incident all-cause stroke
chr10	122452080	C	T	36180795	chr10:122452080:C:T	t	c	0.2278	-0.0001	0.0066	0.9873	+-	Incident all-cause stroke
chr10	122453397	T	C	36180795	chr10:122453397:T:C	t	c	0.2278	0.0001	0.0066	0.9837	-+	Incident all-cause stroke
chr10	122453530	C	T	36180795	chr10:122453530:C:T	t	c	0.2272	-0.0001	0.0066	0.9927	+-	Incident all-cause stroke
chr10	122453933	C	T	36180795	chr10:122453933:C:T	t	c	0.3575	0.0004	0.0059	0.9453	+-	Incident all-cause stroke
chr10	122455460	G	T	36180795	chr10:122455460:G:T	t	g	0.2272	-0.0002	0.0066	0.9729	+-	Incident all-cause stroke
chr10	122455682	A	G	36180795	chr10:122455682:A:G	a	g	0.2299	0.0002	0.0066	0.9728	-+	Incident all-cause stroke
chr10	122455695	T	C	36180795	chr10:122455695:T:C	t	c	0.2299	0.0002	0.0066	0.9728	-+	Incident all-cause stroke
chr10	122455799	T	G	36180795	chr10:122455799:T:G	t	g	0.2299	0.0002	0.0066	0.9728	-+	Incident all-cause stroke
chr10	122455905	C	T	36180795	chr10:122455905:C:T	t	c	0.2272	-0.0001	0.0066	0.9879	+-	Incident all-cause stroke
chr10	122456049	T	C	36180795	chr10:122456049:T:C	t	c	0.2329	-0.0002	0.0066	0.9722	-+	Incident all-cause stroke
chr10	122459759	C	G	36180795	chr10:122459759:C:G	c	g	0.226	-0.0008	0.0067	0.9006	-+	Incident all-cause stroke
chr10	122460545	A	G	36180795	chr10:122460545:A:G	a	g	0.2274	-0.0002	0.0067	0.9775	-+	Incident all-cause stroke
chr10	122468108	C	T	36180795	chr10:122468108:C:T	t	c	0.3211	0.0033	0.0062	0.5868	++	Incident all-cause stroke
chr10	122469687	C	T	36180795	chr10:122469687:C:T	t	c	0.3196	0.0031	0.0062	0.6134	++	Incident all-cause stroke
chr10	122471234	G	T	36180795	chr10:122471234:G:T	t	g	0.337	0.004	0.0059	0.4993	++	Incident all-cause stroke
chr10	122471948	G	A	36180795	chr10:122471948:G:A	a	g	0.234	0.0043	0.0065	0.5131	++	Incident all-cause stroke
chr10	122474521	G	C	36180795	chr10:122474521:G:C	c	g	0.1875	0.0039	0.0073	0.5941	++	Incident all-cause stroke
chr11	1865838	T	G	36180795	chr11:1865838:T:G	t	g	0.3807	0.0029	0.006	0.6289	-+	Incident all-cause stroke
chr11	1867384	C	T	36180795	chr11:1867384:C:T	t	c	0.3321	0.0015	0.0061	0.8067	+-	Incident all-cause stroke
chr11	1870492	C	T	36180795	chr11:1870492:C:T	t	c	0.3192	0.0026	0.0064	0.6807	+-	Incident all-cause stroke
chr11	1871355	G	A	36180795	chr11:1871355:G:A	a	g	0.3911	-0.0018	0.006	0.7699	+-	Incident all-cause stroke
chr11	1874478	C	A	36180795	chr11:1874478:C:A	a	c	0.3907	-0.0018	0.006	0.7667	+-	Incident all-cause stroke
chr11	1875727	G	C	36180795	chr11:1875727:G:C	c	g	0.385	-0.002	0.0061	0.7458	+-	Incident all-cause stroke
chr11	1877434	T	C	36180795	chr11:1877434:T:C	t	c	0.3925	0.0021	0.006	0.7219	-+	Incident all-cause stroke
chr11	102862432	T	C	36180795	chr11:102862432:T:C	t	c	0.1256	-0.0044	0.009	0.6217	--	Incident all-cause stroke
chr11	102867344	T	C	36180795	chr11:102867344:T:C	t	c	0.113	-0.02	0.0097	0.03996	-+	Incident all-cause stroke
chr11	102875061	T	C	36180795	chr11:102875061:T:C	t	c	0.1113	-0.0211	0.0098	0.03182	-+	Incident all-cause stroke
chr11	102906573	T	C	36180795	chr11:102906573:T:C	t	c	0.1086	-0.0168	0.0099	0.09174	--	Incident all-cause stroke
chr11	102913382	A	T	36180795	chr11:102913382:A:T	a	t	0.1096	0.0027	0.0096	0.7767	+-	Incident all-cause stroke
chr12	20424871	T	C	36180795	chr12:20424871:T:C	t	c	0.343	0.0034	0.0063	0.5936	+-	Incident all-cause stroke
chr12	20426760	G	A	36180795	chr12:20426760:G:A	a	g	0.3377	-0.0024	0.0064	0.7025	-+	Incident all-cause stroke
chr12	20430087	C	T	36180795	chr12:20430087:C:T	t	c	0.3598	-0.008	0.0058	0.1709	--	Incident all-cause stroke
chr12	20432093	G	A	36180795	chr12:20432093:G:A	a	g	0.3398	-0.0024	0.0064	0.7121	-+	Incident all-cause stroke
chr12	20432482	C	T	36180795	chr12:20432482:C:T	t	c	0.3323	-0.0028	0.0064	0.6664	-+	Incident all-cause stroke
chr12	20436249	A	G	36180795	chr12:20436249:A:G	a	g	0.3218	0.0017	0.0066	0.7904	+-	Incident all-cause stroke
chr12	20436456	A	G	36180795	chr12:20436456:A:G	a	g	0.3241	0.0033	0.0066	0.6121	+-	Incident all-cause stroke
chr12	51870085	T	A	36180795	chr12:51870085:T:A	a	t	0.3386	0.0048	0.0061	0.4347	++	Incident all-cause stroke
chr12	54039699	A	C	36180795	chr12:54039699:A:C	a	c	0.3038	0.0113	0.0062	0.06706	++	Incident all-cause stroke
chr12	54040493	C	T	36180795	chr12:54040493:C:T	t	c	0.2815	-0.0138	0.0063	0.02801	--	Incident all-cause stroke
chr12	54041124	C	T	36180795	chr12:54041124:C:T	t	c	0.3216	-0.0106	0.0061	0.07979	--	Incident all-cause stroke
chr12	54041932	A	G	36180795	chr12:54041932:A:G	a	g	0.3709	0.0099	0.006	0.09922	++	Incident all-cause stroke
chr12	54046564	G	A	36180795	chr12:54046564:G:A	a	g	0.3722	-0.0097	0.006	0.1083	--	Incident all-cause stroke
chr12	54046661	A	T	36180795	chr12:54046661:A:T	a	t	0.3723	0.0097	0.006	0.1082	++	Incident all-cause stroke
chr12	54047714	C	T	36180795	chr12:54047714:C:T	t	c	0.2808	-0.0134	0.0063	0.03428	--	Incident all-cause stroke
chr12	54049306	A	C	36180795	chr12:54049306:A:C	a	c	0.3289	0.0104	0.0062	0.09313	++	Incident all-cause stroke
chr12	54049934	A	C	36180795	chr12:54049934:A:C	a	c	0.3241	0.0104	0.0062	0.09338	++	Incident all-cause stroke
chr12	89615182	A	G	36180795	chr12:89615182:A:G	a	g	0.1573	0.0049	0.0079	0.5373	-+	Incident all-cause stroke
chr12	89619312	T	C	36180795	chr12:89619312:T:C	t	c	0.1595	0.0025	0.0078	0.744	-+	Incident all-cause stroke
chr12	89625401	C	G	36180795	chr12:89625401:C:G	c	g	0.1451	0.0068	0.0083	0.4091	++	Incident all-cause stroke
chr12	89632746	A	G	36180795	chr12:89632746:A:G	a	g	0.1558	0.0051	0.008	0.5236	-+	Incident all-cause stroke
chr12	89656726	A	G	36180795	chr12:89656726:A:G	a	g	0.1559	0.0052	0.008	0.5148	-+	Incident all-cause stroke
chr12	89660842	T	C	36180795	chr12:89660842:T:C	t	c	0.1476	0.0042	0.0081	0.6017	++	Incident all-cause stroke
chr12	89665065	G	A	36180795	chr12:89665065:G:A	a	g	0.1555	-0.0049	0.008	0.538	+-	Incident all-cause stroke
chr12	89668599	G	A	36180795	chr12:89668599:G:A	a	g	0.1575	-0.0023	0.0078	0.7689	+-	Incident all-cause stroke
chr12	89675499	T	G	36180795	chr12:89675499:T:G	t	g	0.1558	0.005	0.008	0.5265	-+	Incident all-cause stroke
chr12	89678299	G	A	36180795	chr12:89678299:G:A	a	g	0.1577	-0.0025	0.0078	0.7511	+-	Incident all-cause stroke
chr12	89680664	G	C	36180795	chr12:89680664:G:C	c	g	0.1565	-0.0053	0.0079	0.5012	+-	Incident all-cause stroke
chr12	89681466	C	T	36180795	chr12:89681466:C:T	t	c	0.1565	-0.0053	0.0079	0.5015	+-	Incident all-cause stroke
chr12	89694803	T	A	36180795	chr12:89694803:T:A	a	t	0.1568	-0.0056	0.0079	0.4739	+-	Incident all-cause stroke
chr12	89694991	G	A	36180795	chr12:89694991:G:A	a	g	0.1538	-0.0013	0.0085	0.8819	+-	Incident all-cause stroke
chr12	89695013	G	A	36180795	chr12:89695013:G:A	a	g	0.2728	0.003	0.0066	0.6503	-+	Incident all-cause stroke
chr12	89695052	C	T	36180795	chr12:89695052:C:T	t	c	0.4157	0.0042	0.0059	0.4791	-+	Incident all-cause stroke
chr12	89696964	C	T	36180795	chr12:89696964:C:T	t	c	0.156	-0.0054	0.008	0.4976	+-	Incident all-cause stroke
chr12	89697090	A	G	36180795	chr12:89697090:A:G	a	g	0.1568	0.0056	0.0079	0.474	-+	Incident all-cause stroke
chr12	89698005	G	C	36180795	chr12:89698005:G:C	c	g	0.2305	0.0019	0.0069	0.7857	-+	Incident all-cause stroke
chr12	111270654	A	C	36180795	chr12:111270654:A:C	a	c	0.3913	-0.002	0.0067	0.7661	-+	Incident all-cause stroke
chr12	111277393	C	T	36180795	chr12:111277393:C:T	t	c	0.332	0.0012	0.0075	0.8772	+-	Incident all-cause stroke
chr12	111395984	G	A	36180795	chr12:111395984:G:A	a	g	0.4373	-0.0016	0.0067	0.8072	-+	Incident all-cause stroke
chr12	111427245	C	G	36180795	chr12:111427245:C:G	c	g	0.4388	0.0038	0.0067	0.5703	+-	Incident all-cause stroke
chr12	111446804	T	C	36180795	chr12:111446804:T:C	t	c	0.4275	0.0051	0.0065	0.437	+-	Incident all-cause stroke
chr12	111466567	T	A	36180795	chr12:111466567:T:A	a	t	0.4438	-0.0048	0.0066	0.4669	-+	Incident all-cause stroke
chr12	111472415	A	G	36180795	chr12:111472415:A:G	a	g	0.4349	0.0049	0.0065	0.452	+-	Incident all-cause stroke
chr12	111494996	C	T	36180795	chr12:111494996:C:T	t	c	0.4357	-0.006	0.0066	0.3671	-+	Incident all-cause stroke
chr12	111511590	T	C	36180795	chr12:111511590:T:C	t	c	0.4108	-0.0052	0.0067	0.4373	--	Incident all-cause stroke
chr12	111556082	A	G	36180795	chr12:111556082:A:G	a	g	0.409	-0.0053	0.0067	0.4261	--	Incident all-cause stroke
chr12	111569952	C	T	36180795	chr12:111569952:C:T	t	c	0.4377	-0.006	0.0067	0.3706	--	Incident all-cause stroke
chr12	111585263	G	A	36180795	chr12:111585263:G:A	a	g	0.4204	-0.0049	0.0067	0.4681	--	Incident all-cause stroke
chr12	111621753	C	T	36180795	chr12:111621753:C:T	t	c	0.3938	0.0085	0.0066	0.1988	++	Incident all-cause stroke
chr12	111634620	A	G	36180795	chr12:111634620:A:G	a	g	0.3855	-0.0052	0.0066	0.4334	--	Incident all-cause stroke
chr12	111645358	C	T	36180795	chr12:111645358:C:T	t	c	0.3775	0.0052	0.0066	0.4379	++	Incident all-cause stroke
chr12	111658411	T	C	36180795	chr12:111658411:T:C	t	c	0.4243	-0.0025	0.0064	0.6967	--	Incident all-cause stroke
chr12	111741667	T	C	36180795	chr12:111741667:T:C	t	c	0.3057	0.0004	0.0083	0.9578	-+	Incident all-cause stroke
chr12	111762346	T	C	36180795	chr12:111762346:T:C	t	c	0.3957	0.0034	0.0068	0.6122	++	Incident all-cause stroke
chr12	111774029	T	C	36180795	chr12:111774029:T:C	t	c	0.4282	0.0002	0.0066	0.9762	-+	Incident all-cause stroke
chr12	111795214	T	C	36180795	chr12:111795214:T:C	t	c	0.4269	-0.0006	0.0067	0.927	-+	Incident all-cause stroke
chr12	111835695	C	T	36180795	chr12:111835695:C:T	t	c	0.3772	0.0044	0.0067	0.5034	+-	Incident all-cause stroke
chr12	111918145	G	T	36180795	chr12:111918145:G:T	t	g	0.4292	-0.0001	0.0067	0.9825	+-	Incident all-cause stroke
chr12	112025492	A	G	36180795	chr12:112025492:A:G	a	g	0.4302	0.0005	0.0067	0.943	-+	Incident all-cause stroke
chr12	112049014	A	G	36180795	chr12:112049014:A:G	a	g	0.3905	-0.0028	0.0066	0.6742	-+	Incident all-cause stroke
chr12	112153882	G	A	36180795	chr12:112153882:G:A	a	g	0.3777	0.005	0.0067	0.4566	++	Incident all-cause stroke
chr12	112172910	G	A	36180795	chr12:112172910:G:A	a	g	0.3774	0.005	0.0067	0.4526	++	Incident all-cause stroke
chr12	112246417	A	T	36180795	chr12:112246417:A:T	a	t	0.3812	0.0052	0.0067	0.4359	++	Incident all-cause stroke
chr12	112412095	G	A	36180795	chr12:112412095:G:A	a	g	0.4409	0.0002	0.0068	0.9802	+-	Incident all-cause stroke
chr12	112433568	A	G	36180795	chr12:112433568:A:G	a	g	0.3889	-0.0032	0.0066	0.6234	-+	Incident all-cause stroke
chr12	112445672	G	A	36180795	chr12:112445672:G:A	a	g	0.3775	0.0055	0.0067	0.4079	++	Incident all-cause stroke
chr12	112468611	A	G	36180795	chr12:112468611:A:G	a	g	0.3885	0.0033	0.0066	0.6198	+-	Incident all-cause stroke
chr12	112569798	T	C	36180795	chr12:112569798:T:C	t	c	0.4389	-0.0078	0.0066	0.2358	--	Incident all-cause stroke
chr12	112581605	T	G	36180795	chr12:112581605:T:G	t	g	0.4454	-0.005	0.0063	0.4278	-+	Incident all-cause stroke
chr12	112586989	A	G	36180795	chr12:112586989:A:G	a	g	0.4543	-0.0055	0.0064	0.388	-+	Incident all-cause stroke
chr12	115114632	A	G	36180795	chr12:115114632:A:G	a	g	0.3866	0.0037	0.0057	0.513	++	Incident all-cause stroke
chr12	115118062	A	G	36180795	chr12:115118062:A:G	a	g	0.4062	0.0018	0.0057	0.7553	++	Incident all-cause stroke
chr12	115118502	T	G	36180795	chr12:115118502:T:G	t	g	0.4074	0.002	0.0057	0.7219	++	Incident all-cause stroke
chr13	110140396	A	G	36180795	chr13:110140396:A:G	a	g	0.0996	0.0118	0.01	0.2393	++	Incident all-cause stroke
chr13	110142733	A	T	36180795	chr13:110142733:A:T	a	t	0.2075	0.0034	0.0076	0.6547	++	Incident all-cause stroke
chr13	110152462	G	A	36180795	chr13:110152462:G:A	a	g	0.1435	-0.0053	0.0082	0.5237	--	Incident all-cause stroke
chr13	110172476	C	T	36180795	chr13:110172476:C:T	t	c	0.3297	0.0018	0.0061	0.7714	-+	Incident all-cause stroke
chr13	110172627	C	G	36180795	chr13:110172627:C:G	c	g	0.341	0.0001	0.006	0.9878	+-	Incident all-cause stroke
chr13	110174956	T	C	36180795	chr13:110174956:T:C	t	c	0.337	-0.0025	0.006	0.6702	--	Incident all-cause stroke
chr13	110174971	T	C	36180795	chr13:110174971:T:C	t	c	0.3371	-0.0025	0.006	0.6818	--	Incident all-cause stroke
chr13	110175041	C	G	36180795	chr13:110175041:C:G	c	g	0.3371	-0.0025	0.006	0.6813	--	Incident all-cause stroke
chr13	110175227	T	A	36180795	chr13:110175227:T:A	a	t	0.3383	0.0026	0.006	0.6686	++	Incident all-cause stroke
chr13	110175233	C	T	36180795	chr13:110175233:C:T	t	c	0.3371	0.0025	0.006	0.6813	++	Incident all-cause stroke
chr13	110175568	C	T	36180795	chr13:110175568:C:T	t	c	0.3371	0.0025	0.006	0.6813	++	Incident all-cause stroke
chr13	110175707	C	T	36180795	chr13:110175707:C:T	t	c	0.3371	0.0025	0.006	0.6815	++	Incident all-cause stroke
chr13	110176003	C	T	36180795	chr13:110176003:C:T	t	c	0.329	0.0024	0.0061	0.6889	++	Incident all-cause stroke
chr13	110176544	T	C	36180795	chr13:110176544:T:C	t	c	0.3377	-0.0023	0.006	0.7017	--	Incident all-cause stroke
chr13	110176575	G	A	36180795	chr13:110176575:G:A	a	g	0.3373	0.0024	0.006	0.6885	++	Incident all-cause stroke
chr13	110179104	T	C	36180795	chr13:110179104:T:C	t	c	0.4127	-0.001	0.0058	0.8622	-+	Incident all-cause stroke
chr13	110180571	T	C	36180795	chr13:110180571:T:C	t	c	0.3369	-0.0036	0.006	0.553	--	Incident all-cause stroke
chr13	110180713	T	C	36180795	chr13:110180713:T:C	t	c	0.327	-0.0037	0.0061	0.5462	--	Incident all-cause stroke
chr13	110180743	A	G	36180795	chr13:110180743:A:G	a	g	0.338	-0.0037	0.006	0.5393	--	Incident all-cause stroke
chr13	110180849	T	C	36180795	chr13:110180849:T:C	t	c	0.3365	-0.0033	0.006	0.5798	--	Incident all-cause stroke
chr13	110181217	C	T	36180795	chr13:110181217:C:T	t	c	0.3361	0.0034	0.006	0.5674	++	Incident all-cause stroke
chr13	110181355	C	T	36180795	chr13:110181355:C:T	t	c	0.3266	0.0035	0.0061	0.57	++	Incident all-cause stroke
chr13	110181552	T	C	36180795	chr13:110181552:T:C	t	c	0.337	-0.0036	0.006	0.5519	--	Incident all-cause stroke
chr13	110181870	T	C	36180795	chr13:110181870:T:C	t	c	0.3798	-0.0005	0.0058	0.937	-+	Incident all-cause stroke
chr13	110181965	T	C	36180795	chr13:110181965:T:C	t	c	0.3394	-0.0027	0.006	0.6575	--	Incident all-cause stroke
chr13	110181994	T	C	36180795	chr13:110181994:T:C	t	c	0.3374	-0.003	0.006	0.6155	--	Incident all-cause stroke
chr13	110182399	C	T	36180795	chr13:110182399:C:T	t	c	0.3442	0.0039	0.0059	0.5135	++	Incident all-cause stroke
chr13	110182702	C	T	36180795	chr13:110182702:C:T	t	c	0.3626	0.0016	0.0058	0.7824	+-	Incident all-cause stroke
chr13	110182848	C	A	36180795	chr13:110182848:C:A	a	c	0.3889	0.0009	0.0058	0.8805	+-	Incident all-cause stroke
chr13	110388451	A	C	36180795	chr13:110388451:A:C	a	c	0.3682	0.0013	0.006	0.8239	+-	Incident all-cause stroke
chr13	110390962	A	G	36180795	chr13:110390962:A:G	a	g	0.2689	-0.0006	0.0063	0.9275	--	Incident all-cause stroke
chr15	81066796	G	A	36180795	chr15:81066796:G:A	a	g	0.2921	0.0093	0.0069	0.1805	+-	Incident all-cause stroke
chr15	90878053	T	C	36180795	chr15:90878053:T:C	t	c	0.2957	-0.0014	0.0064	0.8294	--	Incident all-cause stroke
chr15	95576651	G	A	36180795	chr15:95576651:G:A	a	g	0.4619	0.0034	0.0062	0.5825	+-	Incident all-cause stroke
chr16	72974894	C	T	36180795	chr16:72974894:C:T	t	c	0.1903	-0.0043	0.0072	0.5551	--	Incident all-cause stroke
chr16	72991144	G	A	36180795	chr16:72991144:G:A	a	g	0.2506	-0.0023	0.0066	0.7228	--	Incident all-cause stroke
chr16	72992540	G	T	36180795	chr16:72992540:G:T	t	g	0.2243	0.0021	0.0068	0.7568	++	Incident all-cause stroke
chr16	73037482	C	T	36180795	chr16:73037482:C:T	t	c	0.0771	-0.0125	0.0105	0.2337	--	Incident all-cause stroke
chr16	87520035	A	G	36180795	chr16:87520035:A:G	a	g	0.234	0.0077	0.0068	0.2634	++	Incident all-cause stroke
chr16	87524015	G	A	36180795	chr16:87524015:G:A	a	g	0.228	0.0116	0.0069	0.09308	++	Incident all-cause stroke
chr16	87526066	C	T	36180795	chr16:87526066:C:T	t	c	0.2279	0.0116	0.0068	0.0901	++	Incident all-cause stroke
chr16	87528090	G	A	36180795	chr16:87528090:G:A	a	g	0.2437	0.0087	0.0066	0.1832	++	Incident all-cause stroke
chr16	87528710	G	A	36180795	chr16:87528710:G:A	a	g	0.2476	0.0068	0.0065	0.2994	++	Incident all-cause stroke
chr16	87531318	G	T	36180795	chr16:87531318:G:T	t	g	0.2556	0.0059	0.0064	0.3618	+-	Incident all-cause stroke
chr16	87532881	G	A	36180795	chr16:87532881:G:A	a	g	0.2587	0.0046	0.0064	0.4736	+-	Incident all-cause stroke
chr16	87533767	C	A	36180795	chr16:87533767:C:A	a	c	0.2619	0.0049	0.0064	0.4432	+-	Incident all-cause stroke
chr16	87533920	G	A	36180795	chr16:87533920:G:A	a	g	0.254	0.0054	0.0065	0.4016	+-	Incident all-cause stroke
chr16	87534595	C	T	36180795	chr16:87534595:C:T	t	c	0.222	0.0072	0.0073	0.3239	++	Incident all-cause stroke
chr16	87535529	C	G	36180795	chr16:87535529:C:G	c	g	0.4848	-0.0022	0.0059	0.7019	--	Incident all-cause stroke
chr16	87538283	G	A	36180795	chr16:87538283:G:A	a	g	0.4379	0.0063	0.0062	0.3067	++	Incident all-cause stroke
chr16	87538290	T	A	36180795	chr16:87538290:T:A	a	t	0.4825	0.0042	0.0058	0.4662	++	Incident all-cause stroke
chr16	87539708	G	C	36180795	chr16:87539708:G:C	c	g	0.3846	0.0065	0.0059	0.2714	++	Incident all-cause stroke
chr16	87539733	C	T	36180795	chr16:87539733:C:T	t	c	0.4405	0.0056	0.0061	0.3549	++	Incident all-cause stroke
chr16	87539828	C	T	36180795	chr16:87539828:C:T	t	c	0.4403	0.0058	0.0061	0.3417	++	Incident all-cause stroke
chr16	87540280	C	A	36180795	chr16:87540280:C:A	a	c	0.4392	0.0063	0.0062	0.3103	++	Incident all-cause stroke
chr16	87540338	C	T	36180795	chr16:87540338:C:T	t	c	0.4597	0.0042	0.0059	0.4742	++	Incident all-cause stroke
chr16	87540588	C	T	36180795	chr16:87540588:C:T	t	c	0.4392	0.0064	0.0061	0.2941	++	Incident all-cause stroke
chr16	87540674	C	T	36180795	chr16:87540674:C:T	t	c	0.4621	0.0044	0.0059	0.4555	++	Incident all-cause stroke
chr16	87541726	G	A	36180795	chr16:87541726:G:A	a	g	0.2821	0.0116	0.0064	0.0705	++	Incident all-cause stroke
chr16	87542077	C	T	36180795	chr16:87542077:C:T	t	c	0.3721	-0.0033	0.0058	0.5676	--	Incident all-cause stroke
chr16	87543390	G	C	36180795	chr16:87543390:G:C	c	g	0.3675	0.0124	0.0059	0.0362	++	Incident all-cause stroke
chr16	87543915	C	T	36180795	chr16:87543915:C:T	t	c	0.313	0.0131	0.0063	0.03849	++	Incident all-cause stroke
chr16	87547249	C	T	36180795	chr16:87547249:C:T	t	c	0.3106	0.0117	0.0064	0.06766	++	Incident all-cause stroke
chr16	87547592	T	G	36180795	chr16:87547592:T:G	t	g	0.4692	-0.0091	0.0056	0.102	--	Incident all-cause stroke
chr17	46985958	T	C	36180795	chr17:46985958:T:C	t	c	0.3159	-0.0007	0.0064	0.9117	-+	Incident all-cause stroke
chr17	46987339	T	C	36180795	chr17:46987339:T:C	t	c	0.3158	-0.0008	0.0064	0.905	-+	Incident all-cause stroke
chr17	46987684	T	C	36180795	chr17:46987684:T:C	t	c	0.3157	-0.0007	0.0064	0.9078	-+	Incident all-cause stroke
chr17	46988859	A	G	36180795	chr17:46988859:A:G	a	g	0.3162	-0.0008	0.0064	0.8983	-+	Incident all-cause stroke
chr17	46989235	G	A	36180795	chr17:46989235:G:A	a	g	0.3161	0.0007	0.0064	0.9063	+-	Incident all-cause stroke
chr17	46989402	C	T	36180795	chr17:46989402:C:T	t	c	0.3158	0.0008	0.0064	0.9035	+-	Incident all-cause stroke
chr17	46994668	G	A	36180795	chr17:46994668:G:A	a	g	0.3159	0.0007	0.0064	0.9092	+-	Incident all-cause stroke
chr17	46995239	T	C	36180795	chr17:46995239:T:C	t	c	0.3157	-0.0008	0.0064	0.9041	-+	Incident all-cause stroke
chr17	46999855	C	T	36180795	chr17:46999855:C:T	t	c	0.3127	0.0005	0.0064	0.9432	+-	Incident all-cause stroke
chr17	47001227	C	T	36180795	chr17:47001227:C:T	t	c	0.3154	0.001	0.0064	0.8775	+-	Incident all-cause stroke
chr17	47102952	T	C	36180795	chr17:47102952:T:C	t	c	0.3002	0.0094	0.0064	0.1398	-+	Incident all-cause stroke
chr17	58351733	A	G	36180795	chr17:58351733:A:G	a	g	0.1587	0.0001	0.0082	0.9864	+-	Incident all-cause stroke
chr19	10616561	C	T	36180795	chr19:10616561:C:T	t	c	0.2044	0.001	0.0079	0.8947	+-	Incident all-cause stroke
chr19	10616760	A	G	36180795	chr19:10616760:A:G	a	g	0.2103	0.0026	0.0074	0.7266	-+	Incident all-cause stroke
chr19	10617354	G	T	36180795	chr19:10617354:G:T	t	g	0.1843	-0.0019	0.0073	0.7952	+-	Incident all-cause stroke
chr19	10618421	G	A	36180795	chr19:10618421:G:A	a	g	0.2076	-0.0024	0.0075	0.7528	+-	Incident all-cause stroke
chr19	10619169	T	C	36180795	chr19:10619169:T:C	t	c	0.2046	-0.0005	0.0079	0.9447	-+	Incident all-cause stroke
chr19	10621069	T	C	36180795	chr19:10621069:T:C	t	c	0.2045	0.0014	0.0077	0.8591	-+	Incident all-cause stroke
chr19	10626905	A	G	36180795	chr19:10626905:A:G	a	g	0.2012	0.0043	0.0079	0.5858	++	Incident all-cause stroke
chr19	10628160	A	G	36180795	chr19:10628160:A:G	a	g	0.214	0.0101	0.0073	0.1657	++	Incident all-cause stroke
chr19	10628268	C	T	36180795	chr19:10628268:C:T	t	c	0.214	-0.0101	0.0073	0.1659	--	Incident all-cause stroke
chr19	10628397	G	A	36180795	chr19:10628397:G:A	a	g	0.2157	-0.0097	0.0073	0.1836	--	Incident all-cause stroke
chr19	10628467	A	C	36180795	chr19:10628467:A:C	a	c	0.2057	0.0033	0.0079	0.671	++	Incident all-cause stroke
chr19	10629898	T	C	36180795	chr19:10629898:T:C	t	c	0.2137	0.0095	0.0073	0.1929	++	Incident all-cause stroke
chr19	10630195	G	C	36180795	chr19:10630195:G:C	c	g	0.2134	-0.0097	0.0073	0.1868	--	Incident all-cause stroke
chr19	10630526	G	A	36180795	chr19:10630526:G:A	a	g	0.2137	-0.0095	0.0073	0.1933	--	Incident all-cause stroke
chr19	10630740	A	T	36180795	chr19:10630740:A:T	a	t	0.2138	0.0095	0.0073	0.1936	++	Incident all-cause stroke
chr19	10630946	A	G	36180795	chr19:10630946:A:G	a	g	0.2064	0.0091	0.0075	0.2273	++	Incident all-cause stroke
chr19	10631231	A	G	36180795	chr19:10631231:A:G	a	g	0.2137	0.0095	0.0073	0.1943	++	Incident all-cause stroke
chr19	10631611	C	T	36180795	chr19:10631611:C:T	t	c	0.2137	-0.0092	0.0074	0.211	--	Incident all-cause stroke
chr19	10631767	C	T	36180795	chr19:10631767:C:T	t	c	0.2129	-0.0094	0.0073	0.1997	--	Incident all-cause stroke
chr19	10631787	G	T	36180795	chr19:10631787:G:T	t	g	0.2129	-0.0094	0.0073	0.1998	--	Incident all-cause stroke
chr19	10632320	C	T	36180795	chr19:10632320:C:T	t	c	0.2054	-0.0081	0.0076	0.2853	--	Incident all-cause stroke
chr19	11053171	C	T	36180795	chr19:11053171:C:T	t	c	0.3922	0.0055	0.0059	0.3452	++	Incident all-cause stroke
chr19	11055340	T	C	36180795	chr19:11055340:T:C	t	c	0.3969	-0.0044	0.0059	0.4525	-+	Incident all-cause stroke
chr19	11055617	T	C	36180795	chr19:11055617:T:C	t	c	0.3835	-0.0045	0.0059	0.4448	--	Incident all-cause stroke
chr19	11055800	T	C	36180795	chr19:11055800:T:C	t	c	0.2682	-0.0015	0.0063	0.8097	--	Incident all-cause stroke
chr19	11059271	T	C	36180795	chr19:11059271:T:C	t	c	0.4057	-0.0055	0.0058	0.3385	-+	Incident all-cause stroke
chr19	11064259	T	C	36180795	chr19:11064259:T:C	t	c	0.4013	-0.0056	0.0058	0.335	-+	Incident all-cause stroke
chr19	11080624	G	A	36180795	chr19:11080624:G:A	a	g	0.1737	0.0032	0.0078	0.685	+-	Incident all-cause stroke
chr19	11081517	A	T	36180795	chr19:11081517:A:T	a	t	0.1541	-0.0015	0.008	0.8497	-+	Incident all-cause stroke
chr19	11082155	A	G	36180795	chr19:11082155:A:G	a	g	0.1991	-0.0038	0.0076	0.6115	-+	Incident all-cause stroke
chr19	11082239	A	G	36180795	chr19:11082239:A:G	a	g	0.1915	-0.0032	0.0076	0.6791	-+	Incident all-cause stroke
chr19	11083273	A	G	36180795	chr19:11083273:A:G	a	g	0.2613	0.0005	0.0073	0.9477	-+	Incident all-cause stroke
chr19	11086210	T	C	36180795	chr19:11086210:T:C	t	c	0.1735	-0.0001	0.0077	0.9911	-+	Incident all-cause stroke
chr19	11086585	G	A	36180795	chr19:11086585:G:A	a	g	0.1171	0.0048	0.0087	0.5831	+-	Incident all-cause stroke
chr19	11087511	C	T	36180795	chr19:11087511:C:T	t	c	0.1831	0.0032	0.0077	0.6744	+-	Incident all-cause stroke
chr2	26688641	A	C	36180795	chr2:26688641:A:C	a	c	0.4904	0.0002	0.0062	0.9789	+-	Incident all-cause stroke
chr2	26688877	C	T	36180795	chr2:26688877:C:T	t	c	0.4882	-0.0038	0.006	0.5276	--	Incident all-cause stroke
chr2	26689211	C	A	36180795	chr2:26689211:C:A	a	c	0.4759	-0.0036	0.0059	0.5406	--	Incident all-cause stroke
chr2	26691062	A	G	36180795	chr2:26691062:A:G	a	g	0.4898	0.0005	0.0062	0.9411	+-	Incident all-cause stroke
chr2	26691496	C	T	36180795	chr2:26691496:C:T	t	c	0.4908	-0.0004	0.0062	0.9447	-+	Incident all-cause stroke
chr2	26691919	G	A	36180795	chr2:26691919:G:A	a	g	0.3844	-0.0001	0.006	0.9806	--	Incident all-cause stroke
chr2	26692756	G	T	36180795	chr2:26692756:G:T	t	g	0.4863	-0.0028	0.0061	0.6513	--	Incident all-cause stroke
chr2	26694101	C	T	36180795	chr2:26694101:C:T	t	c	0.4785	0.0003	0.006	0.9624	-+	Incident all-cause stroke
chr2	26696221	C	T	36180795	chr2:26696221:C:T	t	c	0.4912	0.0002	0.0062	0.9739	-+	Incident all-cause stroke
chr2	26696561	T	C	36180795	chr2:26696561:T:C	t	c	0.2044	-0.0004	0.0078	0.9614	+-	Incident all-cause stroke
chr2	26697157	T	A	36180795	chr2:26697157:T:A	a	t	0.4913	0.0001	0.0062	0.9846	-+	Incident all-cause stroke
chr2	26699987	G	A	36180795	chr2:26699987:G:A	a	g	0.3445	0.0016	0.0059	0.7828	+-	Incident all-cause stroke
chr2	26700227	C	T	36180795	chr2:26700227:C:T	t	c	0.491	0.0005	0.0062	0.934	-+	Incident all-cause stroke
chr2	26700700	T	C	36180795	chr2:26700700:T:C	t	c	0.4909	-0.0004	0.0062	0.9484	+-	Incident all-cause stroke
chr2	26701955	A	C	36180795	chr2:26701955:A:C	a	c	0.2589	-0.0071	0.0069	0.3079	--	Incident all-cause stroke
chr2	26705229	A	G	36180795	chr2:26705229:A:G	a	g	0.2724	-0.0032	0.0066	0.6217	-+	Incident all-cause stroke
chr2	26705943	G	A	36180795	chr2:26705943:G:A	a	g	0.2529	-0.003	0.0065	0.6446	-+	Incident all-cause stroke
chr2	26706414	T	G	36180795	chr2:26706414:T:G	t	g	0.4205	0.0045	0.0059	0.4509	++	Incident all-cause stroke
chr2	26707543	C	T	36180795	chr2:26707543:C:T	t	c	0.4967	-0.0009	0.0062	0.8862	-+	Incident all-cause stroke
chr2	26709163	C	T	36180795	chr2:26709163:C:T	t	c	0.4199	-0.0039	0.0059	0.5066	--	Incident all-cause stroke
chr2	26709928	C	T	36180795	chr2:26709928:C:T	t	c	0.4971	-0.0008	0.0062	0.8964	-+	Incident all-cause stroke
chr2	26710019	A	G	36180795	chr2:26710019:A:G	a	g	0.2717	-0.0041	0.0066	0.5386	-+	Incident all-cause stroke
chr2	43396656	T	C	36180795	chr2:43396656:T:C	t	c	0.3729	0.0059	0.0059	0.3199	++	Incident all-cause stroke
chr2	163932003	G	C	36180795	chr2:163932003:G:C	c	g	0.2953	0.0067	0.0062	0.28	++	Incident all-cause stroke
chr2	202774672	T	C	36180795	chr2:202774672:T:C	t	c	0.1068	-0.0026	0.0098	0.7873	--	Incident all-cause stroke
chr2	202774778	A	G	36180795	chr2:202774778:A:G	a	g	0.107	-0.0043	0.0097	0.6578	--	Incident all-cause stroke
chr2	202777521	T	G	36180795	chr2:202777521:T:G	t	g	0.1063	-0.0036	0.0097	0.712	--	Incident all-cause stroke
chr2	202782211	C	G	36180795	chr2:202782211:C:G	c	g	0.1062	-0.0042	0.0098	0.667	--	Incident all-cause stroke
chr2	202782923	A	G	36180795	chr2:202782923:A:G	a	g	0.1067	-0.0039	0.0097	0.686	--	Incident all-cause stroke
chr2	202784618	G	A	36180795	chr2:202784618:G:A	a	g	0.1027	0.0011	0.0099	0.9151	-+	Incident all-cause stroke
chr2	202785687	A	G	36180795	chr2:202785687:A:G	a	g	0.1052	-0.0026	0.0098	0.7931	+-	Incident all-cause stroke
chr2	202791831	G	A	36180795	chr2:202791831:G:A	a	g	0.1052	0.003	0.0098	0.7594	-+	Incident all-cause stroke
chr2	202792123	C	A	36180795	chr2:202792123:C:A	a	c	0.105	0.0026	0.0098	0.7939	-+	Incident all-cause stroke
chr2	202796325	A	T	36180795	chr2:202796325:A:T	a	t	0.1051	-0.0027	0.0098	0.7853	+-	Incident all-cause stroke
chr2	202797474	A	G	36180795	chr2:202797474:A:G	a	g	0.1051	-0.0026	0.0098	0.7901	+-	Incident all-cause stroke
chr2	202798165	A	C	36180795	chr2:202798165:A:C	a	c	0.1051	-0.0026	0.0098	0.7874	+-	Incident all-cause stroke
chr2	202799252	C	T	36180795	chr2:202799252:C:T	t	c	0.1045	0.0031	0.0098	0.7546	-+	Incident all-cause stroke
chr2	202800206	C	G	36180795	chr2:202800206:C:G	c	g	0.1089	-0.0053	0.0098	0.5861	--	Incident all-cause stroke
chr2	202802803	G	T	36180795	chr2:202802803:G:T	t	g	0.1053	0.0028	0.0098	0.7749	-+	Incident all-cause stroke
chr2	202805399	T	C	36180795	chr2:202805399:T:C	t	c	0.1053	-0.0026	0.0098	0.7877	+-	Incident all-cause stroke
chr2	202807683	C	T	36180795	chr2:202807683:C:T	t	c	0.1054	0.0031	0.0099	0.751	-+	Incident all-cause stroke
chr2	202808349	A	C	36180795	chr2:202808349:A:C	a	c	0.1053	-0.0027	0.0098	0.7826	+-	Incident all-cause stroke
chr2	202808840	A	T	36180795	chr2:202808840:A:T	a	t	0.1054	-0.0031	0.0099	0.7558	+-	Incident all-cause stroke
chr2	202809565	G	A	36180795	chr2:202809565:G:A	a	g	0.1049	0.0036	0.0098	0.7134	-+	Incident all-cause stroke
chr2	202813935	A	T	36180795	chr2:202813935:A:T	a	t	0.1053	-0.003	0.0098	0.7595	+-	Incident all-cause stroke
chr2	202814583	T	C	36180795	chr2:202814583:T:C	t	c	0.1054	-0.0034	0.0098	0.7272	+-	Incident all-cause stroke
chr2	202816231	T	C	36180795	chr2:202816231:T:C	t	c	0.1052	-0.003	0.0098	0.7566	+-	Incident all-cause stroke
chr2	202817581	C	G	36180795	chr2:202817581:C:G	c	g	0.1048	-0.0007	0.0098	0.9455	+-	Incident all-cause stroke
chr2	202819267	A	G	36180795	chr2:202819267:A:G	a	g	0.1051	-0.0003	0.0098	0.9754	+-	Incident all-cause stroke
chr2	202820396	A	G	36180795	chr2:202820396:A:G	a	g	0.105	-0.0005	0.0098	0.9568	+-	Incident all-cause stroke
chr2	202821005	C	T	36180795	chr2:202821005:C:T	t	c	0.105	0.0008	0.0098	0.9321	-+	Incident all-cause stroke
chr2	202823577	A	T	36180795	chr2:202823577:A:T	a	t	0.1052	-0.0013	0.0099	0.8975	+-	Incident all-cause stroke
chr2	202825191	A	G	36180795	chr2:202825191:A:G	a	g	0.105	-0.0005	0.0098	0.958	+-	Incident all-cause stroke
chr2	202825324	T	G	36180795	chr2:202825324:T:G	t	g	0.105	-0.0005	0.0098	0.958	+-	Incident all-cause stroke
chr2	202828037	A	G	36180795	chr2:202828037:A:G	a	g	0.105	-0.0005	0.0098	0.9565	+-	Incident all-cause stroke
chr2	202829191	A	C	36180795	chr2:202829191:A:C	a	c	0.1051	-0.0011	0.0099	0.9113	+-	Incident all-cause stroke
chr2	202831103	G	C	36180795	chr2:202831103:G:C	c	g	0.1051	0.0006	0.0098	0.9545	-+	Incident all-cause stroke
chr2	202833747	A	G	36180795	chr2:202833747:A:G	a	g	0.1035	-0.0004	0.01	0.9654	+-	Incident all-cause stroke
chr2	202834014	T	C	36180795	chr2:202834014:T:C	t	c	0.1033	0.0002	0.01	0.9861	+-	Incident all-cause stroke
chr2	202836281	T	G	36180795	chr2:202836281:T:G	t	g	0.1037	0.0012	0.01	0.9053	+-	Incident all-cause stroke
chr2	202841710	C	T	36180795	chr2:202841710:C:T	t	c	0.1037	-0.0012	0.01	0.905	-+	Incident all-cause stroke
chr2	202843029	A	G	36180795	chr2:202843029:A:G	a	g	0.1039	0.0006	0.0101	0.9524	+-	Incident all-cause stroke
chr2	202843155	G	A	36180795	chr2:202843155:G:A	a	g	0.1037	-0.0012	0.01	0.905	-+	Incident all-cause stroke
chr2	202845053	C	G	36180795	chr2:202845053:C:G	c	g	0.1039	0.0006	0.0101	0.9524	+-	Incident all-cause stroke
chr2	202846858	T	A	36180795	chr2:202846858:T:A	a	t	0.1037	-0.0012	0.01	0.905	-+	Incident all-cause stroke
chr2	202848557	C	A	36180795	chr2:202848557:C:A	a	c	0.1037	-0.0012	0.01	0.905	-+	Incident all-cause stroke
chr2	202850696	C	T	36180795	chr2:202850696:C:T	t	c	0.1038	-0.0006	0.01	0.9492	-+	Incident all-cause stroke
chr2	202850791	C	T	36180795	chr2:202850791:C:T	t	c	0.1036	-0.0012	0.01	0.9076	-+	Incident all-cause stroke
chr2	202853959	T	C	36180795	chr2:202853959:T:C	t	c	0.1037	0.0012	0.01	0.9033	+-	Incident all-cause stroke
chr2	202854146	A	G	36180795	chr2:202854146:A:G	a	g	0.1036	0.0012	0.01	0.9071	+-	Incident all-cause stroke
chr2	202857010	A	T	36180795	chr2:202857010:A:T	a	t	0.1037	0.0012	0.01	0.9034	+-	Incident all-cause stroke
chr2	202860954	A	G	36180795	chr2:202860954:A:G	a	g	0.1036	0.0012	0.01	0.905	+-	Incident all-cause stroke
chr2	202860955	A	C	36180795	chr2:202860955:A:C	a	c	0.1037	0.0012	0.01	0.9049	+-	Incident all-cause stroke
chr2	202861260	T	C	36180795	chr2:202861260:T:C	t	c	0.1036	0.0012	0.01	0.9053	+-	Incident all-cause stroke
chr2	202864454	C	G	36180795	chr2:202864454:C:G	c	g	0.1037	0.0012	0.01	0.9047	+-	Incident all-cause stroke
chr2	202869642	A	T	36180795	chr2:202869642:A:T	a	t	0.1034	0.0011	0.01	0.9154	+-	Incident all-cause stroke
chr2	202871528	C	G	36180795	chr2:202871528:C:G	c	g	0.1037	0.0012	0.01	0.9048	+-	Incident all-cause stroke
chr2	202873047	A	G	36180795	chr2:202873047:A:G	a	g	0.1034	0.0011	0.01	0.9155	+-	Incident all-cause stroke
chr2	202873941	G	A	36180795	chr2:202873941:G:A	a	g	0.1035	-0.0014	0.01	0.892	-+	Incident all-cause stroke
chr2	202875133	C	G	36180795	chr2:202875133:C:G	c	g	0.1034	0.0011	0.01	0.915	+-	Incident all-cause stroke
chr2	202875247	T	G	36180795	chr2:202875247:T:G	t	g	0.1036	0.0005	0.0101	0.9624	+-	Incident all-cause stroke
chr2	202875287	C	T	36180795	chr2:202875287:C:T	t	c	0.1034	-0.0011	0.01	0.915	-+	Incident all-cause stroke
chr2	202875547	A	C	36180795	chr2:202875547:A:C	a	c	0.1034	0.0011	0.01	0.9149	+-	Incident all-cause stroke
chr2	202876075	C	T	36180795	chr2:202876075:C:T	t	c	0.1034	-0.0011	0.01	0.915	-+	Incident all-cause stroke
chr2	202876138	T	C	36180795	chr2:202876138:T:C	t	c	0.1034	0.0011	0.01	0.9131	+-	Incident all-cause stroke
chr2	202876215	G	C	36180795	chr2:202876215:G:C	c	g	0.1034	-0.0011	0.01	0.915	-+	Incident all-cause stroke
chr2	202876639	A	T	36180795	chr2:202876639:A:T	a	t	0.1034	0.0011	0.01	0.9149	+-	Incident all-cause stroke
chr2	202879731	C	T	36180795	chr2:202879731:C:T	t	c	0.1033	-0.001	0.01	0.9172	-+	Incident all-cause stroke
chr2	202880604	T	C	36180795	chr2:202880604:T:C	t	c	0.1045	0.0011	0.0099	0.9158	+-	Incident all-cause stroke
chr2	202881162	T	C	36180795	chr2:202881162:T:C	t	c	0.1034	0.0011	0.01	0.9152	+-	Incident all-cause stroke
chr2	202882093	A	G	36180795	chr2:202882093:A:G	a	g	0.1036	0.0012	0.01	0.9041	+-	Incident all-cause stroke
chr2	202882799	A	G	36180795	chr2:202882799:A:G	a	g	0.1039	0.0006	0.0101	0.9512	+-	Incident all-cause stroke
chr2	202884053	T	C	36180795	chr2:202884053:T:C	t	c	0.1036	0.0012	0.01	0.9063	+-	Incident all-cause stroke
chr2	202884716	T	C	36180795	chr2:202884716:T:C	t	c	0.1037	0.0012	0.01	0.9044	+-	Incident all-cause stroke
chr2	202885549	C	T	36180795	chr2:202885549:C:T	t	c	0.1036	-0.0012	0.01	0.9061	-+	Incident all-cause stroke
chr2	202887209	C	G	36180795	chr2:202887209:C:G	c	g	0.1036	0.0012	0.01	0.9052	+-	Incident all-cause stroke
chr2	202887258	A	G	36180795	chr2:202887258:A:G	a	g	0.1036	0.0012	0.01	0.9043	+-	Incident all-cause stroke
chr2	202888293	G	A	36180795	chr2:202888293:G:A	a	g	0.1036	-0.0012	0.01	0.9052	-+	Incident all-cause stroke
chr2	202888349	T	C	36180795	chr2:202888349:T:C	t	c	0.1048	0.0012	0.0099	0.9052	+-	Incident all-cause stroke
chr2	202891954	G	A	36180795	chr2:202891954:G:A	a	g	0.1036	-0.0012	0.01	0.9047	-+	Incident all-cause stroke
chr2	202893193	A	G	36180795	chr2:202893193:A:G	a	g	0.0987	0.0014	0.0105	0.893	+-	Incident all-cause stroke
chr2	202893673	T	C	36180795	chr2:202893673:T:C	t	c	0.0987	0.0014	0.0105	0.8932	+-	Incident all-cause stroke
chr2	202893798	C	A	36180795	chr2:202893798:C:A	a	c	0.0987	-0.0014	0.0105	0.893	-+	Incident all-cause stroke
chr2	202893828	C	T	36180795	chr2:202893828:C:T	t	c	0.0987	-0.0014	0.0105	0.893	-+	Incident all-cause stroke
chr2	202896954	G	A	36180795	chr2:202896954:G:A	a	g	0.0987	-0.0014	0.0105	0.8926	-+	Incident all-cause stroke
chr2	202898353	T	G	36180795	chr2:202898353:T:G	t	g	0.0987	0.0014	0.0105	0.893	+-	Incident all-cause stroke
chr2	202900086	T	A	36180795	chr2:202900086:T:A	a	t	0.0987	-0.0014	0.0105	0.893	-+	Incident all-cause stroke
chr2	202901033	T	C	36180795	chr2:202901033:T:C	t	c	0.0989	0.0009	0.0105	0.9352	+-	Incident all-cause stroke
chr2	202901840	T	C	36180795	chr2:202901840:T:C	t	c	0.0989	0.0009	0.0105	0.9352	+-	Incident all-cause stroke
chr2	202904063	G	A	36180795	chr2:202904063:G:A	a	g	0.092	-0.002	0.0112	0.8554	-+	Incident all-cause stroke
chr2	202905080	C	T	36180795	chr2:202905080:C:T	t	c	0.092	-0.0019	0.0112	0.8648	-+	Incident all-cause stroke
chr2	202906537	G	A	36180795	chr2:202906537:G:A	a	g	0.092	-0.0019	0.0112	0.8616	-+	Incident all-cause stroke
chr2	202906929	C	G	36180795	chr2:202906929:C:G	c	g	0.092	0.0019	0.0112	0.8622	+-	Incident all-cause stroke
chr2	202908261	C	T	36180795	chr2:202908261:C:T	t	c	0.092	-0.0017	0.0112	0.8762	-+	Incident all-cause stroke
chr2	202908514	G	A	36180795	chr2:202908514:G:A	a	g	0.0921	-0.0015	0.0112	0.8969	-+	Incident all-cause stroke
chr2	202908963	A	G	36180795	chr2:202908963:A:G	a	g	0.092	0.0019	0.0112	0.8619	+-	Incident all-cause stroke
chr2	202910011	G	C	36180795	chr2:202910011:G:C	c	g	0.0902	-0.0016	0.0114	0.8856	-+	Incident all-cause stroke
chr2	202910025	G	A	36180795	chr2:202910025:G:A	a	g	0.0901	-0.0021	0.0114	0.8538	-+	Incident all-cause stroke
chr2	202910752	G	A	36180795	chr2:202910752:G:A	a	g	0.0901	-0.0021	0.0114	0.8528	-+	Incident all-cause stroke
chr2	202910989	G	A	36180795	chr2:202910989:G:A	a	g	0.0901	-0.0021	0.0114	0.8518	-+	Incident all-cause stroke
chr2	202913477	A	T	36180795	chr2:202913477:A:T	a	t	0.0902	0.0017	0.0114	0.8844	+-	Incident all-cause stroke
chr2	202915756	T	C	36180795	chr2:202915756:T:C	t	c	0.0835	0.0024	0.012	0.8379	+-	Incident all-cause stroke
chr2	202915792	A	G	36180795	chr2:202915792:A:G	a	g	0.0837	0.0026	0.0119	0.8259	+-	Incident all-cause stroke
chr2	202918286	C	T	36180795	chr2:202918286:C:T	t	c	0.0995	-0.0001	0.0116	0.9902	+-	Incident all-cause stroke
chr2	202918761	G	A	36180795	chr2:202918761:G:A	a	g	0.0837	-0.0026	0.0119	0.8279	-+	Incident all-cause stroke
chr2	202922089	A	G	36180795	chr2:202922089:A:G	a	g	0.082	0.0027	0.0121	0.8235	+-	Incident all-cause stroke
chr2	202922397	A	G	36180795	chr2:202922397:A:G	a	g	0.082	0.0027	0.0121	0.823	+-	Incident all-cause stroke
chr2	202922682	A	G	36180795	chr2:202922682:A:G	a	g	0.0821	0.0024	0.0121	0.8453	+-	Incident all-cause stroke
chr2	202924227	T	C	36180795	chr2:202924227:T:C	t	c	0.082	0.0027	0.0121	0.8232	+-	Incident all-cause stroke
chr2	202924956	C	T	36180795	chr2:202924956:C:T	t	c	0.082	-0.0027	0.0121	0.824	-+	Incident all-cause stroke
chr2	202926166	T	C	36180795	chr2:202926166:T:C	t	c	0.082	0.0027	0.0121	0.8232	+-	Incident all-cause stroke
chr2	202926610	G	A	36180795	chr2:202926610:G:A	a	g	0.082	-0.0027	0.0121	0.8232	-+	Incident all-cause stroke
chr2	202927189	G	A	36180795	chr2:202927189:G:A	a	g	0.0746	-0.0034	0.0126	0.7893	-+	Incident all-cause stroke
chr2	202927905	A	G	36180795	chr2:202927905:A:G	a	g	0.0745	0.0033	0.0126	0.7931	+-	Incident all-cause stroke
chr2	202929539	T	C	36180795	chr2:202929539:T:C	t	c	0.0748	0.0032	0.0127	0.8018	+-	Incident all-cause stroke
chr2	202929716	G	A	36180795	chr2:202929716:G:A	a	g	0.0747	-0.0034	0.0126	0.786	-+	Incident all-cause stroke
chr2	202931264	T	G	36180795	chr2:202931264:T:G	t	g	0.0747	0.0034	0.0126	0.7858	+-	Incident all-cause stroke
chr2	202932091	C	G	36180795	chr2:202932091:C:G	c	g	0.0734	0.0059	0.0123	0.6299	+-	Incident all-cause stroke
chr2	202933595	C	T	36180795	chr2:202933595:C:T	t	c	0.0747	-0.0034	0.0126	0.7901	-+	Incident all-cause stroke
chr2	202936503	T	G	36180795	chr2:202936503:T:G	t	g	0.0745	0.0031	0.0126	0.8073	+-	Incident all-cause stroke
chr2	202939566	C	T	36180795	chr2:202939566:C:T	t	c	0.0683	-0.0037	0.013	0.7731	-+	Incident all-cause stroke
chr2	202940829	G	A	36180795	chr2:202940829:G:A	a	g	0.0683	-0.0037	0.013	0.7777	-+	Incident all-cause stroke
chr2	202941206	C	G	36180795	chr2:202941206:C:G	c	g	0.0683	0.0037	0.013	0.7773	+-	Incident all-cause stroke
chr2	202942001	C	T	36180795	chr2:202942001:C:T	t	c	0.0684	-0.0036	0.013	0.7819	-+	Incident all-cause stroke
chr2	202944112	G	A	36180795	chr2:202944112:G:A	a	g	0.0675	-0.0035	0.013	0.7877	-+	Incident all-cause stroke
chr2	202946905	G	A	36180795	chr2:202946905:G:A	a	g	0.0674	-0.0036	0.013	0.7794	-+	Incident all-cause stroke
chr2	202947179	A	T	36180795	chr2:202947179:A:T	a	t	0.0674	0.0036	0.013	0.7794	+-	Incident all-cause stroke
chr2	202947189	A	C	36180795	chr2:202947189:A:C	a	c	0.0674	0.0036	0.013	0.7794	+-	Incident all-cause stroke
chr2	202949971	A	T	36180795	chr2:202949971:A:T	a	t	0.0673	0.0038	0.013	0.7722	+-	Incident all-cause stroke
chr2	202957070	T	C	36180795	chr2:202957070:T:C	t	c	0.0691	0.0018	0.0129	0.8875	+-	Incident all-cause stroke
chr2	202958168	C	G	36180795	chr2:202958168:C:G	c	g	0.0689	0.0023	0.0128	0.8576	+-	Incident all-cause stroke
chr2	202958677	C	T	36180795	chr2:202958677:C:T	t	c	0.0693	-0.0021	0.0128	0.8691	-+	Incident all-cause stroke
chr2	202960383	A	G	36180795	chr2:202960383:A:G	a	g	0.0689	0.0023	0.0128	0.8598	+-	Incident all-cause stroke
chr2	202961673	G	A	36180795	chr2:202961673:G:A	a	g	0.0693	-0.0021	0.0129	0.8732	-+	Incident all-cause stroke
chr2	202962709	A	G	36180795	chr2:202962709:A:G	a	g	0.0689	0.0023	0.0128	0.8602	+-	Incident all-cause stroke
chr2	202962757	T	C	36180795	chr2:202962757:T:C	t	c	0.0689	0.0023	0.0128	0.86	+-	Incident all-cause stroke
chr2	202962952	C	G	36180795	chr2:202962952:C:G	c	g	0.0689	0.0023	0.0128	0.8605	+-	Incident all-cause stroke
chr2	202964502	A	C	36180795	chr2:202964502:A:C	a	c	0.0689	0.0023	0.0128	0.8603	+-	Incident all-cause stroke
chr2	202964561	A	G	36180795	chr2:202964561:A:G	a	g	0.0689	0.0023	0.0128	0.8606	+-	Incident all-cause stroke
chr2	202965505	T	C	36180795	chr2:202965505:T:C	t	c	0.0689	0.0022	0.0128	0.861	+-	Incident all-cause stroke
chr2	202966128	A	G	36180795	chr2:202966128:A:G	a	g	0.0689	0.0023	0.0128	0.8603	+-	Incident all-cause stroke
chr2	202966489	T	A	36180795	chr2:202966489:T:A	a	t	0.0689	-0.0022	0.0128	0.861	-+	Incident all-cause stroke
chr2	202966529	A	T	36180795	chr2:202966529:A:T	a	t	0.0689	0.0023	0.0128	0.8607	+-	Incident all-cause stroke
chr2	202967397	A	G	36180795	chr2:202967397:A:G	a	g	0.0655	0.0047	0.0133	0.7248	++	Incident all-cause stroke
chr2	202969154	A	G	36180795	chr2:202969154:A:G	a	g	0.069	0.002	0.0129	0.8772	+-	Incident all-cause stroke
chr2	202970454	A	C	36180795	chr2:202970454:A:C	a	c	0.0696	0.0018	0.0129	0.8895	+-	Incident all-cause stroke
chr2	202971784	G	C	36180795	chr2:202971784:G:C	c	g	0.0691	-0.0018	0.0129	0.8881	-+	Incident all-cause stroke
chr2	202972850	G	T	36180795	chr2:202972850:G:T	t	g	0.069	-0.002	0.0129	0.8777	-+	Incident all-cause stroke
chr2	202974238	T	C	36180795	chr2:202974238:T:C	t	c	0.0701	0.0013	0.0127	0.9196	+-	Incident all-cause stroke
chr2	202975842	C	T	36180795	chr2:202975842:C:T	t	c	0.0702	-0.0013	0.0127	0.9202	-+	Incident all-cause stroke
chr2	202977938	C	T	36180795	chr2:202977938:C:T	t	c	0.0699	-0.0002	0.0126	0.9884	-+	Incident all-cause stroke
chr2	202979757	C	T	36180795	chr2:202979757:C:T	t	c	0.0704	-0.0011	0.0127	0.9328	-+	Incident all-cause stroke
chr2	202981105	A	G	36180795	chr2:202981105:A:G	a	g	0.0703	0.0013	0.0127	0.9174	+-	Incident all-cause stroke
chr2	202981273	T	C	36180795	chr2:202981273:T:C	t	c	0.0703	0.0013	0.0127	0.9176	+-	Incident all-cause stroke
chr2	202982094	A	T	36180795	chr2:202982094:A:T	a	t	0.0703	0.0011	0.0127	0.9336	+-	Incident all-cause stroke
chr2	202982602	C	G	36180795	chr2:202982602:C:G	c	g	0.0703	0.0011	0.0127	0.9329	+-	Incident all-cause stroke
chr2	202982659	G	A	36180795	chr2:202982659:G:A	a	g	0.0706	-0.0011	0.0127	0.9328	-+	Incident all-cause stroke
chr2	202982694	A	G	36180795	chr2:202982694:A:G	a	g	0.0703	0.0011	0.0127	0.9333	+-	Incident all-cause stroke
chr2	202985288	C	G	36180795	chr2:202985288:C:G	c	g	0.0703	0.0013	0.0127	0.9175	+-	Incident all-cause stroke
chr2	202990619	C	T	36180795	chr2:202990619:C:T	t	c	0.0706	-0.0003	0.0127	0.9793	-+	Incident all-cause stroke
chr2	202994668	T	C	36180795	chr2:202994668:T:C	t	c	0.0707	0.0009	0.0126	0.9453	+-	Incident all-cause stroke
chr2	202996390	T	G	36180795	chr2:202996390:T:G	t	g	0.0705	0.0005	0.0127	0.9678	+-	Incident all-cause stroke
chr2	202997187	G	A	36180795	chr2:202997187:G:A	a	g	0.0706	-0.0005	0.0127	0.967	-+	Incident all-cause stroke
chr2	202997231	T	C	36180795	chr2:202997231:T:C	t	c	0.0706	0.0005	0.0127	0.967	+-	Incident all-cause stroke
chr2	202999013	C	T	36180795	chr2:202999013:C:T	t	c	0.0704	0.0001	0.0128	0.9947	-+	Incident all-cause stroke
chr2	203000792	T	C	36180795	chr2:203000792:T:C	t	c	0.0705	0.0005	0.0127	0.9674	+-	Incident all-cause stroke
chr2	203001613	T	C	36180795	chr2:203001613:T:C	t	c	0.0705	0.0005	0.0127	0.9677	+-	Incident all-cause stroke
chr2	203002134	A	G	36180795	chr2:203002134:A:G	a	g	0.0705	0.0008	0.0126	0.9515	+-	Incident all-cause stroke
chr2	203005124	C	T	36180795	chr2:203005124:C:T	t	c	0.0722	-0.0002	0.0124	0.9852	-+	Incident all-cause stroke
chr2	203009020	G	A	36180795	chr2:203009020:G:A	a	g	0.0723	-0.0003	0.0124	0.9832	-+	Incident all-cause stroke
chr2	203016111	G	A	36180795	chr2:203016111:G:A	a	g	0.1047	-0.0002	0.0093	0.9828	+-	Incident all-cause stroke
chr2	203016269	T	C	36180795	chr2:203016269:T:C	t	c	0.1192	0.0002	0.0094	0.9863	-+	Incident all-cause stroke
chr2	203018470	C	G	36180795	chr2:203018470:C:G	c	g	0.1019	0.0009	0.0098	0.9238	+-	Incident all-cause stroke
chr2	203019585	A	C	36180795	chr2:203019585:A:C	a	c	0.1019	0.0011	0.0098	0.9081	+-	Incident all-cause stroke
chr2	203028044	T	C	36180795	chr2:203028044:T:C	t	c	0.1019	0.0013	0.0098	0.8947	+-	Incident all-cause stroke
chr2	203033223	A	G	36180795	chr2:203033223:A:G	a	g	0.102	0.001	0.0098	0.9145	+-	Incident all-cause stroke
chr2	203051764	T	G	36180795	chr2:203051764:T:G	t	g	0.1022	0.0012	0.0098	0.9053	+-	Incident all-cause stroke
chr2	203061548	A	G	36180795	chr2:203061548:A:G	a	g	0.1021	0.0011	0.0098	0.9096	+-	Incident all-cause stroke
chr2	203062864	T	C	36180795	chr2:203062864:T:C	t	c	0.1021	0.0011	0.0098	0.9092	+-	Incident all-cause stroke
chr2	203067453	A	G	36180795	chr2:203067453:A:G	a	g	0.1021	0.0012	0.0098	0.9062	+-	Incident all-cause stroke
chr2	203068616	A	G	36180795	chr2:203068616:A:G	a	g	0.069	0.0023	0.0128	0.8556	++	Incident all-cause stroke
chr2	203074917	A	G	36180795	chr2:203074917:A:G	a	g	0.103	0.0009	0.0097	0.9283	+-	Incident all-cause stroke
chr2	203078445	A	G	36180795	chr2:203078445:A:G	a	g	0.103	0.0019	0.0097	0.8452	+-	Incident all-cause stroke
chr2	203087336	C	G	36180795	chr2:203087336:C:G	c	g	0.1029	0.0019	0.0097	0.8478	+-	Incident all-cause stroke
chr2	203102474	A	G	36180795	chr2:203102474:A:G	a	g	0.1029	0.0018	0.0097	0.8501	+-	Incident all-cause stroke
chr2	203104250	T	C	36180795	chr2:203104250:T:C	t	c	0.0606	-0.0067	0.0139	0.6294	-+	Incident all-cause stroke
chr2	203111235	G	T	36180795	chr2:203111235:G:T	t	g	0.103	-0.0019	0.0097	0.8445	-+	Incident all-cause stroke
chr2	203115310	G	A	36180795	chr2:203115310:G:A	a	g	0.103	-0.0019	0.0097	0.8431	-+	Incident all-cause stroke
chr2	203119217	C	A	36180795	chr2:203119217:C:A	a	c	0.103	-0.002	0.0097	0.8388	-+	Incident all-cause stroke
chr2	203126066	T	G	36180795	chr2:203126066:T:G	t	g	0.0704	0.0031	0.0126	0.8044	++	Incident all-cause stroke
chr2	203130682	G	A	36180795	chr2:203130682:G:A	a	g	0.103	-0.0021	0.0097	0.8303	-+	Incident all-cause stroke
chr2	203140349	A	G	36180795	chr2:203140349:A:G	a	g	0.1027	0.0018	0.0097	0.857	+-	Incident all-cause stroke
chr2	203144334	T	G	36180795	chr2:203144334:T:G	t	g	0.1028	0.002	0.0097	0.8364	+-	Incident all-cause stroke
chr2	203151249	T	C	36180795	chr2:203151249:T:C	t	c	0.0709	0.0034	0.0126	0.7852	++	Incident all-cause stroke
chr2	203153214	C	T	36180795	chr2:203153214:C:T	t	c	0.1028	-0.0024	0.0097	0.8011	-+	Incident all-cause stroke
chr2	203155039	G	A	36180795	chr2:203155039:G:A	a	g	0.1028	-0.0024	0.0097	0.8021	-+	Incident all-cause stroke
chr2	203162978	G	A	36180795	chr2:203162978:G:A	a	g	0.1018	-0.0018	0.0098	0.8512	-+	Incident all-cause stroke
chr2	203185751	T	G	36180795	chr2:203185751:T:G	t	g	0.1029	-0.0005	0.0096	0.9585	+-	Incident all-cause stroke
chr2	203191955	T	C	36180795	chr2:203191955:T:C	t	c	0.1019	0.0017	0.0098	0.8605	+-	Incident all-cause stroke
chr2	203206233	A	G	36180795	chr2:203206233:A:G	a	g	0.1014	0.0025	0.0098	0.7994	+-	Incident all-cause stroke
chr2	203256422	C	G	36180795	chr2:203256422:C:G	c	g	0.0969	0.004	0.0103	0.6989	+-	Incident all-cause stroke
chr2	203286780	A	G	36180795	chr2:203286780:A:G	a	g	0.0605	-0.0024	0.0139	0.8612	-+	Incident all-cause stroke
chr20	35083922	A	C	36180795	chr20:35083922:A:C	a	c	0.0861	0.0039	0.0105	0.7084	+-	Incident all-cause stroke
chr20	35145838	G	A	36180795	chr20:35145838:G:A	a	g	0.0678	-0.0032	0.0124	0.7955	--	Incident all-cause stroke
chr20	35158088	A	G	36180795	chr20:35158088:A:G	a	g	0.0846	0.0038	0.0105	0.7139	++	Incident all-cause stroke
chr20	35164307	G	T	36180795	chr20:35164307:G:T	t	g	0.0894	-0.0018	0.01	0.8576	--	Incident all-cause stroke
chr20	35171469	C	G	36180795	chr20:35171469:C:G	c	g	0.0904	-0.006	0.0102	0.5585	--	Incident all-cause stroke
chr20	35179967	C	T	36180795	chr20:35179967:C:T	t	c	0.0907	0	0.0099	0.9985	-+	Incident all-cause stroke
chr20	35180720	T	C	36180795	chr20:35180720:T:C	t	c	0.0922	-0.0013	0.0097	0.8908	+-	Incident all-cause stroke
chr20	35182123	A	G	36180795	chr20:35182123:A:G	a	g	0.0919	-0.001	0.0097	0.9138	+-	Incident all-cause stroke
chr20	35185572	A	C	36180795	chr20:35185572:A:C	a	c	0.0905	0.0006	0.0099	0.9515	+-	Incident all-cause stroke
chr20	35185827	A	G	36180795	chr20:35185827:A:G	a	g	0.0883	-0.0079	0.011	0.475	--	Incident all-cause stroke
chr20	35187397	G	A	36180795	chr20:35187397:G:A	a	g	0.0922	0.0015	0.0097	0.8794	-+	Incident all-cause stroke
chr20	35191063	T	A	36180795	chr20:35191063:T:A	a	t	0.088	0.0042	0.0102	0.6781	++	Incident all-cause stroke
chr20	35198874	C	T	36180795	chr20:35198874:C:T	t	c	0.0881	-0.0007	0.0105	0.9461	+-	Incident all-cause stroke
chr3	146660554	T	C	36180795	chr3:146660554:T:C	t	c	0.3742	0.0084	0.0058	0.1469	++	Incident all-cause stroke
chr3	146665052	A	C	36180795	chr3:146665052:A:C	a	c	0.3743	0.0085	0.0058	0.1426	++	Incident all-cause stroke
chr4	80238495	G	A	36180795	chr4:80238495:G:A	a	g	0.265	-0.0104	0.0069	0.1347	--	Incident all-cause stroke
chr4	80241730	G	A	36180795	chr4:80241730:G:A	a	g	0.4175	-0.0109	0.0061	0.07102	--	Incident all-cause stroke
chr4	80243569	C	T	36180795	chr4:80243569:C:T	t	c	0.2501	-0.0024	0.0069	0.7316	--	Incident all-cause stroke
chr4	80246155	C	T	36180795	chr4:80246155:C:T	t	c	0.2735	-0.0053	0.0063	0.3963	+-	Incident all-cause stroke
chr4	80248758	G	T	36180795	chr4:80248758:G:T	t	g	0.2527	-0.0018	0.0071	0.7974	+-	Incident all-cause stroke
chr4	80253438	G	A	36180795	chr4:80253438:G:A	a	g	0.2485	-0.0028	0.0069	0.6904	+-	Incident all-cause stroke
chr4	80259918	A	T	36180795	chr4:80259918:A:T	a	t	0.2442	0.0029	0.0069	0.6759	-+	Incident all-cause stroke
chr4	80261400	T	C	36180795	chr4:80261400:T:C	t	c	0.2475	0.002	0.007	0.778	-+	Incident all-cause stroke
chr4	80263187	A	T	36180795	chr4:80263187:A:T	a	t	0.2445	0.0003	0.0069	0.961	-+	Incident all-cause stroke
chr4	110719897	A	G	36180795	chr4:110719897:A:G	a	g	0.3768	-0.0104	0.006	0.08299	--	Incident all-cause stroke
chr4	110720030	G	A	36180795	chr4:110720030:G:A	a	g	0.1589	0.0028	0.0077	0.7189	+-	Incident all-cause stroke
chr4	110720735	G	A	36180795	chr4:110720735:G:A	a	g	0.1537	0.0019	0.0078	0.8044	+-	Incident all-cause stroke
chr4	110721695	T	G	36180795	chr4:110721695:T:G	t	g	0.2169	-0.0071	0.007	0.3074	--	Incident all-cause stroke
chr4	110722370	G	T	36180795	chr4:110722370:G:T	t	g	0.1716	0.0046	0.0075	0.5416	++	Incident all-cause stroke
chr4	110723068	T	C	36180795	chr4:110723068:T:C	t	c	0.1712	-0.0049	0.0075	0.5135	--	Incident all-cause stroke
chr4	110723655	T	A	36180795	chr4:110723655:T:A	a	t	0.1713	0.0048	0.0075	0.5246	++	Incident all-cause stroke
chr4	110723857	C	T	36180795	chr4:110723857:C:T	t	c	0.1813	0.0056	0.0073	0.4437	++	Incident all-cause stroke
chr4	110724399	G	A	36180795	chr4:110724399:G:A	a	g	0.1541	0.0017	0.0078	0.8313	+-	Incident all-cause stroke
chr4	110725462	A	G	36180795	chr4:110725462:A:G	a	g	0.3946	-0.0107	0.006	0.07208	--	Incident all-cause stroke
chr4	110725811	T	C	36180795	chr4:110725811:T:C	t	c	0.1602	-0.0024	0.0077	0.7581	-+	Incident all-cause stroke
chr4	110726181	T	G	36180795	chr4:110726181:T:G	t	g	0.1549	-0.0014	0.0078	0.8603	-+	Incident all-cause stroke
chr4	110726216	G	A	36180795	chr4:110726216:G:A	a	g	0.1536	0.0022	0.0079	0.7789	+-	Incident all-cause stroke
chr4	110726984	T	C	36180795	chr4:110726984:T:C	t	c	0.1603	-0.0023	0.0077	0.7626	-+	Incident all-cause stroke
chr4	110728095	C	T	36180795	chr4:110728095:C:T	t	c	0.1592	0.0022	0.0077	0.7756	+-	Incident all-cause stroke
chr4	110728126	G	T	36180795	chr4:110728126:G:T	t	g	0.2074	0.0071	0.007	0.3103	++	Incident all-cause stroke
chr4	110728713	C	A	36180795	chr4:110728713:C:A	a	c	0.219	0.0069	0.0069	0.3157	++	Incident all-cause stroke
chr4	110728833	A	C	36180795	chr4:110728833:A:C	a	c	0.1549	-0.0014	0.0078	0.8606	-+	Incident all-cause stroke
chr4	110730296	A	G	36180795	chr4:110730296:A:G	a	g	0.1539	-0.0012	0.0079	0.8801	-+	Incident all-cause stroke
chr4	110730401	T	C	36180795	chr4:110730401:T:C	t	c	0.1603	-0.0023	0.0077	0.7626	-+	Incident all-cause stroke
chr4	110730516	C	T	36180795	chr4:110730516:C:T	t	c	0.1539	0.0012	0.0079	0.8803	+-	Incident all-cause stroke
chr4	110730656	G	A	36180795	chr4:110730656:G:A	a	g	0.1547	0.0014	0.0078	0.8566	+-	Incident all-cause stroke
chr4	110731182	T	C	36180795	chr4:110731182:T:C	t	c	0.2202	-0.0067	0.0069	0.3323	--	Incident all-cause stroke
chr4	110731720	T	C	36180795	chr4:110731720:T:C	t	c	0.1603	-0.0023	0.0077	0.7626	-+	Incident all-cause stroke
chr4	110732055	G	T	36180795	chr4:110732055:G:T	t	g	0.1539	0.0012	0.0079	0.8781	+-	Incident all-cause stroke
chr4	110732590	C	T	36180795	chr4:110732590:C:T	t	c	0.1548	0.0006	0.0078	0.9406	+-	Incident all-cause stroke
chr4	110732968	T	C	36180795	chr4:110732968:T:C	t	c	0.1539	-0.0012	0.0079	0.8803	-+	Incident all-cause stroke
chr4	110733070	A	C	36180795	chr4:110733070:A:C	a	c	0.1565	-0.0019	0.0078	0.8077	-+	Incident all-cause stroke
chr4	110733658	C	T	36180795	chr4:110733658:C:T	t	c	0.155	0.0014	0.0078	0.8554	+-	Incident all-cause stroke
chr4	110733842	G	T	36180795	chr4:110733842:G:T	t	g	0.1544	0.0018	0.0078	0.8163	+-	Incident all-cause stroke
chr4	110733931	C	T	36180795	chr4:110733931:C:T	t	c	0.155	0.0014	0.0078	0.8626	+-	Incident all-cause stroke
chr4	110734083	G	T	36180795	chr4:110734083:G:T	t	g	0.1544	0.0017	0.0078	0.8245	+-	Incident all-cause stroke
chr4	110734422	A	G	36180795	chr4:110734422:A:G	a	g	0.155	-0.0014	0.0078	0.8554	-+	Incident all-cause stroke
chr4	110734736	G	A	36180795	chr4:110734736:G:A	a	g	0.1548	0.0015	0.0078	0.8514	+-	Incident all-cause stroke
chr4	110734884	T	C	36180795	chr4:110734884:T:C	t	c	0.154	-0.0012	0.0079	0.8747	-+	Incident all-cause stroke
chr4	110735363	G	A	36180795	chr4:110735363:G:A	a	g	0.1559	0.0009	0.0078	0.9079	+-	Incident all-cause stroke
chr4	110735491	C	T	36180795	chr4:110735491:C:T	t	c	0.155	0.0014	0.0078	0.8554	+-	Incident all-cause stroke
chr4	110735811	G	A	36180795	chr4:110735811:G:A	a	g	0.2204	0.0067	0.0069	0.3296	++	Incident all-cause stroke
chr4	110736191	C	A	36180795	chr4:110736191:C:A	a	c	0.1539	0.0004	0.0079	0.9562	+-	Incident all-cause stroke
chr4	110736347	T	A	36180795	chr4:110736347:T:A	a	t	0.3741	0.0104	0.006	0.08409	++	Incident all-cause stroke
chr4	110736492	C	T	36180795	chr4:110736492:C:T	t	c	0.1539	0.0012	0.0079	0.8749	+-	Incident all-cause stroke
chr4	110737407	C	T	36180795	chr4:110737407:C:T	t	c	0.219	0.0073	0.0069	0.2925	++	Incident all-cause stroke
chr4	110737902	C	T	36180795	chr4:110737902:C:T	t	c	0.1567	0.0016	0.0078	0.838	+-	Incident all-cause stroke
chr4	110738956	G	C	36180795	chr4:110738956:G:C	c	g	0.1558	0.0016	0.0078	0.8376	+-	Incident all-cause stroke
chr4	110739038	G	T	36180795	chr4:110739038:G:T	t	g	0.2192	0.0068	0.0069	0.3273	++	Incident all-cause stroke
chr4	110739070	T	C	36180795	chr4:110739070:T:C	t	c	0.1549	-0.0014	0.0078	0.8566	-+	Incident all-cause stroke
chr4	110742777	C	T	36180795	chr4:110742777:C:T	t	c	0.1425	0.0038	0.0082	0.6471	+-	Incident all-cause stroke
chr4	110743002	G	A	36180795	chr4:110743002:G:A	a	g	0.1522	0.0039	0.0078	0.6206	+-	Incident all-cause stroke
chr4	110744627	T	C	36180795	chr4:110744627:T:C	t	c	0.3226	0.0128	0.0063	0.04172	++	Incident all-cause stroke
chr4	110744760	T	C	36180795	chr4:110744760:T:C	t	c	0.1644	-0.0016	0.0075	0.8312	-+	Incident all-cause stroke
chr4	110744761	G	A	36180795	chr4:110744761:G:A	a	g	0.1492	0.0026	0.008	0.7431	+-	Incident all-cause stroke
chr4	110745295	T	G	36180795	chr4:110745295:T:G	t	g	0.316	0.0121	0.0063	0.05602	++	Incident all-cause stroke
chr4	110747470	G	A	36180795	chr4:110747470:G:A	a	g	0.1483	0.003	0.008	0.7046	+-	Incident all-cause stroke
chr4	110748064	T	C	36180795	chr4:110748064:T:C	t	c	0.3227	0.0128	0.0063	0.04255	++	Incident all-cause stroke
chr4	110750521	C	T	36180795	chr4:110750521:C:T	t	c	0.15	0.0033	0.008	0.6822	+-	Incident all-cause stroke
chr4	110750654	A	G	36180795	chr4:110750654:A:G	a	g	0.1507	-0.0033	0.0079	0.6793	-+	Incident all-cause stroke
chr4	110755753	T	C	36180795	chr4:110755753:T:C	t	c	0.1627	-0.0037	0.0076	0.6241	--	Incident all-cause stroke
chr4	110755885	T	A	36180795	chr4:110755885:T:A	a	t	0.3608	-0.0136	0.0061	0.02639	--	Incident all-cause stroke
chr4	110755945	A	G	36180795	chr4:110755945:A:G	a	g	0.163	-0.0039	0.0076	0.6118	--	Incident all-cause stroke
chr4	110756239	C	T	36180795	chr4:110756239:C:T	t	c	0.1618	0.0029	0.0076	0.6998	++	Incident all-cause stroke
chr4	110756566	T	G	36180795	chr4:110756566:T:G	t	g	0.1592	-0.0048	0.0077	0.5302	--	Incident all-cause stroke
chr4	110763925	C	A	36180795	chr4:110763925:C:A	a	c	0.1487	0.005	0.008	0.5306	++	Incident all-cause stroke
chr4	110764252	A	C	36180795	chr4:110764252:A:C	a	c	0.1505	-0.0037	0.0079	0.6421	-+	Incident all-cause stroke
chr4	110764459	C	T	36180795	chr4:110764459:C:T	t	c	0.3337	-0.012	0.0061	0.05074	--	Incident all-cause stroke
chr4	110764806	C	T	36180795	chr4:110764806:C:T	t	c	0.1478	0.0047	0.008	0.5623	++	Incident all-cause stroke
chr4	110765968	C	T	36180795	chr4:110765968:C:T	t	c	0.1505	0.0037	0.0079	0.6432	+-	Incident all-cause stroke
chr4	110766358	C	A	36180795	chr4:110766358:C:A	a	c	0.1621	0.003	0.0076	0.6901	++	Incident all-cause stroke
chr4	110767596	T	C	36180795	chr4:110767596:T:C	t	c	0.3604	0.0137	0.0061	0.02479	++	Incident all-cause stroke
chr4	110768510	T	C	36180795	chr4:110768510:T:C	t	c	0.1497	-0.0053	0.008	0.5045	--	Incident all-cause stroke
chr4	110774266	A	G	36180795	chr4:110774266:A:G	a	g	0.1802	-0.0022	0.0072	0.7586	-+	Incident all-cause stroke
chr4	110774658	A	G	36180795	chr4:110774658:A:G	a	g	0.1694	-0.0054	0.0075	0.4749	--	Incident all-cause stroke
chr4	110775495	A	T	36180795	chr4:110775495:A:T	a	t	0.2877	-0.0103	0.0064	0.1053	--	Incident all-cause stroke
chr4	110776412	A	G	36180795	chr4:110776412:A:G	a	g	0.2928	-0.0089	0.0063	0.1576	-+	Incident all-cause stroke
chr4	110776497	C	T	36180795	chr4:110776497:C:T	t	c	0.1559	0.004	0.0079	0.6096	++	Incident all-cause stroke
chr4	110776952	T	C	36180795	chr4:110776952:T:C	t	c	0.2918	-0.0085	0.0063	0.1776	-+	Incident all-cause stroke
chr4	110778170	T	C	36180795	chr4:110778170:T:C	t	c	0.1561	-0.004	0.0079	0.6152	--	Incident all-cause stroke
chr4	110778529	A	T	36180795	chr4:110778529:A:T	a	t	0.2873	-0.0099	0.0064	0.1194	--	Incident all-cause stroke
chr4	110778675	C	T	36180795	chr4:110778675:C:T	t	c	0.2924	0.0085	0.0063	0.1766	+-	Incident all-cause stroke
chr4	110780277	A	G	36180795	chr4:110780277:A:G	a	g	0.1557	-0.0032	0.0086	0.7157	-+	Incident all-cause stroke
chr4	110780642	G	T	36180795	chr4:110780642:G:T	t	g	0.2856	0.0093	0.0064	0.1411	++	Incident all-cause stroke
chr4	110782416	C	T	36180795	chr4:110782416:C:T	t	c	0.1549	0.0035	0.0079	0.659	++	Incident all-cause stroke
chr4	110782924	G	A	36180795	chr4:110782924:G:A	a	g	0.3441	-0.0117	0.0061	0.05488	--	Incident all-cause stroke
chr4	110782987	A	G	36180795	chr4:110782987:A:G	a	g	0.2837	-0.0101	0.0064	0.1108	--	Incident all-cause stroke
chr4	110783043	G	T	36180795	chr4:110783043:G:T	t	g	0.1546	0.0034	0.008	0.6673	++	Incident all-cause stroke
chr4	110783380	A	T	36180795	chr4:110783380:A:T	a	t	0.2959	-0.0095	0.0066	0.1509	--	Incident all-cause stroke
chr4	110784139	C	T	36180795	chr4:110784139:C:T	t	c	0.1557	0.0025	0.0087	0.7759	+-	Incident all-cause stroke
chr4	110784612	T	C	36180795	chr4:110784612:T:C	t	c	0.1925	-0.0023	0.0073	0.7528	--	Incident all-cause stroke
chr4	110785119	A	G	36180795	chr4:110785119:A:G	a	g	0.1844	-0.0051	0.0074	0.4888	--	Incident all-cause stroke
chr4	110787131	C	A	36180795	chr4:110787131:C:A	a	c	0.1944	0.0013	0.0073	0.8572	++	Incident all-cause stroke
chr4	110787282	A	G	36180795	chr4:110787282:A:G	a	g	0.1849	-0.0047	0.0073	0.5203	--	Incident all-cause stroke
chr4	110787733	G	A	36180795	chr4:110787733:G:A	a	g	0.1551	0.0034	0.0079	0.6645	++	Incident all-cause stroke
chr4	110787848	T	G	36180795	chr4:110787848:T:G	t	g	0.1881	-0.0032	0.0073	0.6641	--	Incident all-cause stroke
chr4	110788238	C	G	36180795	chr4:110788238:C:G	c	g	0.1938	-0.0013	0.0073	0.8555	--	Incident all-cause stroke
chr4	110788485	C	A	36180795	chr4:110788485:C:A	a	c	0.1944	0.0013	0.0073	0.8571	++	Incident all-cause stroke
chr4	110788886	T	C	36180795	chr4:110788886:T:C	t	c	0.1944	-0.0013	0.0073	0.8571	--	Incident all-cause stroke
chr4	110789013	C	T	36180795	chr4:110789013:C:T	t	c	0.1847	0.0045	0.0074	0.5378	++	Incident all-cause stroke
chr4	110789386	C	T	36180795	chr4:110789386:C:T	t	c	0.1888	0.0031	0.0073	0.6685	++	Incident all-cause stroke
chr4	110789526	C	A	36180795	chr4:110789526:C:A	a	c	0.1944	0.0013	0.0073	0.8571	++	Incident all-cause stroke
chr4	110789637	C	G	36180795	chr4:110789637:C:G	c	g	0.1894	-0.0028	0.0073	0.6996	--	Incident all-cause stroke
chr4	110789765	C	A	36180795	chr4:110789765:C:A	a	c	0.1944	0.0013	0.0073	0.8571	++	Incident all-cause stroke
chr4	110789811	T	A	36180795	chr4:110789811:T:A	a	t	0.1938	0.0013	0.0073	0.8552	++	Incident all-cause stroke
chr4	110789885	T	C	36180795	chr4:110789885:T:C	t	c	0.1944	-0.0013	0.0073	0.8571	--	Incident all-cause stroke
chr4	110789946	C	A	36180795	chr4:110789946:C:A	a	c	0.1938	0.0013	0.0073	0.8553	++	Incident all-cause stroke
chr4	110790766	C	T	36180795	chr4:110790766:C:T	t	c	0.1953	0.0027	0.0072	0.713	++	Incident all-cause stroke
chr4	110791028	G	T	36180795	chr4:110791028:G:T	t	g	0.196	-0.0036	0.0072	0.6225	--	Incident all-cause stroke
chr4	110791080	C	T	36180795	chr4:110791080:C:T	t	c	0.196	-0.0036	0.0072	0.6225	--	Incident all-cause stroke
chr4	110791276	A	G	36180795	chr4:110791276:A:G	a	g	0.2936	0.0077	0.0063	0.2213	+-	Incident all-cause stroke
chr4	110791530	T	C	36180795	chr4:110791530:T:C	t	c	0.3389	0.012	0.0061	0.04976	++	Incident all-cause stroke
chr4	110793263	T	G	36180795	chr4:110793263:T:G	t	g	0.2901	0.0106	0.0063	0.09454	++	Incident all-cause stroke
chr4	110793733	C	T	36180795	chr4:110793733:C:T	t	c	0.1554	0.0052	0.0079	0.5121	++	Incident all-cause stroke
chr4	110795357	C	T	36180795	chr4:110795357:C:T	t	c	0.156	0.0056	0.0079	0.4833	++	Incident all-cause stroke
chr4	110796911	G	A	36180795	chr4:110796911:G:A	a	g	0.2926	-0.0092	0.0063	0.1455	--	Incident all-cause stroke
chr4	110807458	A	G	36180795	chr4:110807458:A:G	a	g	0.4788	0.0085	0.006	0.1518	++	Incident all-cause stroke
chr4	110812544	C	G	36180795	chr4:110812544:C:G	c	g	0.4183	0.0075	0.0068	0.2723	++	Incident all-cause stroke
chr4	154525055	A	G	36180795	chr4:154525055:A:G	a	g	0.4585	-0.0057	0.0057	0.3129	-+	Incident all-cause stroke
chr4	154525300	G	A	36180795	chr4:154525300:G:A	a	g	0.4524	0.0055	0.0057	0.3335	+-	Incident all-cause stroke
chr4	154525388	T	G	36180795	chr4:154525388:T:G	t	g	0.4514	-0.0068	0.0057	0.2271	-+	Incident all-cause stroke
chr4	154525471	A	C	36180795	chr4:154525471:A:C	a	c	0.4429	-0.0066	0.0057	0.2473	-+	Incident all-cause stroke
chr4	154526495	A	T	36180795	chr4:154526495:A:T	a	t	0.4699	-0.0104	0.0056	0.06586	--	Incident all-cause stroke
chr4	154526589	T	A	36180795	chr4:154526589:T:A	a	t	0.4775	0.0091	0.0056	0.1028	++	Incident all-cause stroke
chr4	154527374	A	T	36180795	chr4:154527374:A:T	a	t	0.2202	-0.0024	0.0067	0.7243	-+	Incident all-cause stroke
chr4	154527401	G	A	36180795	chr4:154527401:G:A	a	g	0.2217	0.0026	0.0067	0.6946	+-	Incident all-cause stroke
chr4	154527679	T	G	36180795	chr4:154527679:T:G	t	g	0.1813	-0.0095	0.0073	0.1943	--	Incident all-cause stroke
chr4	154527896	C	T	36180795	chr4:154527896:C:T	t	c	0.1818	0.0092	0.0073	0.2081	++	Incident all-cause stroke
chr4	154527912	T	A	36180795	chr4:154527912:T:A	a	t	0.4942	0.0063	0.0056	0.2587	+-	Incident all-cause stroke
chr4	154527996	T	C	36180795	chr4:154527996:T:C	t	c	0.2224	-0.0017	0.0067	0.7947	-+	Incident all-cause stroke
chr4	154528477	C	T	36180795	chr4:154528477:C:T	t	c	0.4917	0.0065	0.0055	0.2401	+-	Incident all-cause stroke
chr4	154528680	C	A	36180795	chr4:154528680:C:A	a	c	0.4946	0.0063	0.0056	0.2538	+-	Incident all-cause stroke
chr4	154529006	C	T	36180795	chr4:154529006:C:T	t	c	0.4946	0.0063	0.0056	0.2541	+-	Incident all-cause stroke
chr4	154529099	C	A	36180795	chr4:154529099:C:A	a	c	0.1765	0.0047	0.0077	0.5381	++	Incident all-cause stroke
chr4	154530271	T	A	36180795	chr4:154530271:T:A	a	t	0.495	0.0064	0.0056	0.2479	+-	Incident all-cause stroke
chr4	154530607	T	A	36180795	chr4:154530607:T:A	a	t	0.176	0.0048	0.0077	0.5309	++	Incident all-cause stroke
chr4	154531716	C	T	36180795	chr4:154531716:C:T	t	c	0.1827	0.0062	0.0073	0.397	++	Incident all-cause stroke
chr4	154532277	A	T	36180795	chr4:154532277:A:T	a	t	0.1887	0.0072	0.0073	0.3231	++	Incident all-cause stroke
chr4	154532308	A	G	36180795	chr4:154532308:A:G	a	g	0.1771	-0.0032	0.0079	0.6856	--	Incident all-cause stroke
chr4	154539307	T	C	36180795	chr4:154539307:T:C	t	c	0.193	-0.0073	0.0071	0.3065	--	Incident all-cause stroke
chr4	154543202	C	T	36180795	chr4:154543202:C:T	t	c	0.194	0.0082	0.0071	0.2454	++	Incident all-cause stroke
chr4	154556220	T	A	36180795	chr4:154556220:T:A	a	t	0.1772	0.0018	0.0079	0.8155	++	Incident all-cause stroke
chr4	154560211	T	C	36180795	chr4:154560211:T:C	t	c	0.1772	-0.0004	0.0077	0.9553	--	Incident all-cause stroke
chr4	154562762	C	T	36180795	chr4:154562762:C:T	t	c	0.177	0.0002	0.0077	0.9803	-+	Incident all-cause stroke
chr4	154573993	G	T	36180795	chr4:154573993:G:T	t	g	0.1491	-0.0005	0.0079	0.9509	+-	Incident all-cause stroke
chr4	154574381	T	C	36180795	chr4:154574381:T:C	t	c	0.1477	0.0035	0.0078	0.6532	-+	Incident all-cause stroke
chr4	154580036	T	C	36180795	chr4:154580036:T:C	t	c	0.2356	0.0005	0.0066	0.9425	-+	Incident all-cause stroke
chr4	154581717	T	C	36180795	chr4:154581717:T:C	t	c	0.2142	-0.0041	0.0072	0.5652	--	Incident all-cause stroke
chr4	154582060	C	T	36180795	chr4:154582060:C:T	t	c	0.2805	0.0011	0.0062	0.8587	+-	Incident all-cause stroke
chr4	154586438	T	C	36180795	chr4:154586438:T:C	t	c	0.2795	-0.0004	0.0063	0.9543	-+	Incident all-cause stroke
chr4	154593727	G	A	36180795	chr4:154593727:G:A	a	g	0.2355	0.0008	0.0066	0.9077	+-	Incident all-cause stroke
chr4	154596690	A	G	36180795	chr4:154596690:A:G	a	g	0.2613	-0.0041	0.0063	0.5178	--	Incident all-cause stroke
chr4	154599778	G	A	36180795	chr4:154599778:G:A	a	g	0.2479	0.0032	0.0064	0.6162	+-	Incident all-cause stroke
chr4	154602694	A	T	36180795	chr4:154602694:A:T	a	t	0.4183	0.0064	0.0058	0.2678	+-	Incident all-cause stroke
chr4	154602857	G	A	36180795	chr4:154602857:G:A	a	g	0.3121	-0.0094	0.0062	0.1273	--	Incident all-cause stroke
chr4	154604124	G	A	36180795	chr4:154604124:G:A	a	g	0.2495	0.0033	0.0064	0.6023	+-	Incident all-cause stroke
chr4	154604543	G	A	36180795	chr4:154604543:G:A	a	g	0.2475	0.0035	0.0064	0.5835	++	Incident all-cause stroke
chr4	154604818	G	A	36180795	chr4:154604818:G:A	a	g	0.3132	-0.0107	0.0062	0.08207	--	Incident all-cause stroke
chr4	154606284	C	T	36180795	chr4:154606284:C:T	t	c	0.2446	0.002	0.0065	0.7575	+-	Incident all-cause stroke
chr4	154614029	T	A	36180795	chr4:154614029:T:A	a	t	0.2345	0.0025	0.0066	0.7052	+-	Incident all-cause stroke
chr4	154616169	G	A	36180795	chr4:154616169:G:A	a	g	0.2356	0.0026	0.0065	0.6933	+-	Incident all-cause stroke
chr4	154616449	C	T	36180795	chr4:154616449:C:T	t	c	0.3156	-0.0106	0.0062	0.08627	--	Incident all-cause stroke
chr4	154617318	T	G	36180795	chr4:154617318:T:G	t	g	0.2095	-0.0036	0.0069	0.6055	-+	Incident all-cause stroke
chr4	154620137	C	T	36180795	chr4:154620137:C:T	t	c	0.3047	-0.0092	0.0064	0.15	-+	Incident all-cause stroke
chr4	154621096	C	T	36180795	chr4:154621096:C:T	t	c	0.2353	0.0003	0.0066	0.9601	+-	Incident all-cause stroke
chr4	154622217	T	C	36180795	chr4:154622217:T:C	t	c	0.4479	-0.0017	0.0058	0.7651	-+	Incident all-cause stroke
chr4	154623920	A	T	36180795	chr4:154623920:A:T	a	t	0.2506	-0.0003	0.0064	0.9671	-+	Incident all-cause stroke
chr5	122166736	C	G	36180795	chr5:122166736:C:G	c	g	0.0894	0.0062	0.01	0.5348	++	Incident all-cause stroke
chr5	122167247	C	T	36180795	chr5:122167247:C:T	t	c	0.0891	-0.0059	0.01	0.5563	--	Incident all-cause stroke
chr5	122168101	A	G	36180795	chr5:122168101:A:G	a	g	0.089	0.0056	0.01	0.5749	++	Incident all-cause stroke
chr5	122168455	A	G	36180795	chr5:122168455:A:G	a	g	0.0889	0.0056	0.01	0.5759	++	Incident all-cause stroke
chr5	122168470	T	G	36180795	chr5:122168470:T:G	t	g	0.2117	0.0114	0.0078	0.1415	++	Incident all-cause stroke
chr5	122168952	G	C	36180795	chr5:122168952:G:C	c	g	0.1218	-0.0059	0.0086	0.4958	-+	Incident all-cause stroke
chr5	122169673	G	A	36180795	chr5:122169673:G:A	a	g	0.1236	-0.007	0.0085	0.411	-+	Incident all-cause stroke
chr5	122171112	A	C	36180795	chr5:122171112:A:C	a	c	0.1784	0.0033	0.0076	0.6698	+-	Incident all-cause stroke
chr5	122174891	A	C	36180795	chr5:122174891:A:C	a	c	0.2022	0.0027	0.007	0.6959	+-	Incident all-cause stroke
chr5	122175701	T	A	36180795	chr5:122175701:T:A	a	t	0.1761	-0.0027	0.0076	0.7196	-+	Incident all-cause stroke
chr5	122179500	A	G	36180795	chr5:122179500:A:G	a	g	0.1842	0.0026	0.0072	0.716	+-	Incident all-cause stroke
chr5	122181012	C	G	36180795	chr5:122181012:C:G	c	g	0.1786	0.0018	0.0073	0.8017	+-	Incident all-cause stroke
chr5	122182614	G	A	36180795	chr5:122182614:G:A	a	g	0.3694	0.0044	0.0069	0.5241	++	Incident all-cause stroke
chr5	122182683	T	C	36180795	chr5:122182683:T:C	t	c	0.3603	0.0064	0.0066	0.3286	++	Incident all-cause stroke
chr5	122183626	T	A	36180795	chr5:122183626:T:A	a	t	0.1628	-0.0046	0.0075	0.5451	-+	Incident all-cause stroke
chr5	122186621	T	C	36180795	chr5:122186621:T:C	t	c	0.1494	0.0044	0.008	0.5796	+-	Incident all-cause stroke
chr5	122186752	T	C	36180795	chr5:122186752:T:C	t	c	0.3445	0.0052	0.0066	0.4254	++	Incident all-cause stroke
chr5	122187083	C	A	36180795	chr5:122187083:C:A	a	c	0.1621	-0.0054	0.0076	0.477	-+	Incident all-cause stroke
chr6	1304766	A	G	36180795	chr6:1304766:A:G	a	g	0.1327	0.0043	0.0092	0.636	+-	Incident all-cause stroke
chr6	1309345	A	C	36180795	chr6:1309345:A:C	a	c	0.1185	-0.0009	0.0095	0.9271	+-	Incident all-cause stroke
chr6	1315781	T	G	36180795	chr6:1315781:T:G	t	g	0.1195	-0.0046	0.0095	0.6238	--	Incident all-cause stroke
chr6	1318476	A	G	36180795	chr6:1318476:A:G	a	g	0.1178	-0.0048	0.0094	0.6091	--	Incident all-cause stroke
chr6	1326591	A	C	36180795	chr6:1326591:A:C	a	c	0.1179	-0.005	0.0095	0.598	--	Incident all-cause stroke
chr6	1326659	C	A	36180795	chr6:1326659:C:A	a	c	0.1181	0.0049	0.0095	0.6058	++	Incident all-cause stroke
chr6	1327167	T	C	36180795	chr6:1327167:T:C	t	c	0.1186	-0.0047	0.0095	0.6243	--	Incident all-cause stroke
chr6	1329513	A	G	36180795	chr6:1329513:A:G	a	g	0.118	-0.005	0.0095	0.599	--	Incident all-cause stroke
chr6	1329995	A	T	36180795	chr6:1329995:A:T	a	t	0.118	-0.005	0.0095	0.5989	--	Incident all-cause stroke
chr6	1330656	A	G	36180795	chr6:1330656:A:G	a	g	0.1164	-0.0054	0.0096	0.5759	--	Incident all-cause stroke
chr6	1332470	T	A	36180795	chr6:1332470:T:A	a	t	0.1193	0.0058	0.0095	0.5418	++	Incident all-cause stroke
chr6	1333031	G	A	36180795	chr6:1333031:G:A	a	g	0.1182	0.005	0.0095	0.6026	++	Incident all-cause stroke
chr6	1334174	G	A	36180795	chr6:1334174:G:A	a	g	0.1188	0.0049	0.0095	0.6043	++	Incident all-cause stroke
chr6	1334626	G	C	36180795	chr6:1334626:G:C	c	g	0.119	0.0048	0.0095	0.6107	++	Incident all-cause stroke
chr6	1335614	C	T	36180795	chr6:1335614:C:T	t	c	0.1299	0.0077	0.0093	0.4075	++	Incident all-cause stroke
chr6	1337961	C	G	36180795	chr6:1337961:C:G	c	g	0.1728	-0.0105	0.008	0.1891	--	Incident all-cause stroke
chr6	1338030	T	C	36180795	chr6:1338030:T:C	t	c	0.1226	-0.0039	0.0094	0.6754	--	Incident all-cause stroke
chr6	1338335	G	A	36180795	chr6:1338335:G:A	a	g	0.1226	0.0039	0.0094	0.6753	++	Incident all-cause stroke
chr6	1338420	G	C	36180795	chr6:1338420:G:C	c	g	0.1728	0.0105	0.008	0.1887	++	Incident all-cause stroke
chr6	1338953	G	A	36180795	chr6:1338953:G:A	a	g	0.1729	0.0106	0.008	0.1848	++	Incident all-cause stroke
chr6	1339345	G	A	36180795	chr6:1339345:G:A	a	g	0.1267	0.0046	0.0084	0.5849	-+	Incident all-cause stroke
chr6	1340238	A	G	36180795	chr6:1340238:A:G	a	g	0.1751	-0.0099	0.0074	0.18	--	Incident all-cause stroke
chr6	1340830	C	A	36180795	chr6:1340830:C:A	a	c	0.122	0.003	0.0093	0.7483	++	Incident all-cause stroke
chr6	1340859	T	G	36180795	chr6:1340859:T:G	t	g	0.122	-0.003	0.0093	0.7483	--	Incident all-cause stroke
chr6	1341188	A	G	36180795	chr6:1341188:A:G	a	g	0.122	-0.003	0.0093	0.7483	--	Incident all-cause stroke
chr6	1341228	A	G	36180795	chr6:1341228:A:G	a	g	0.122	-0.003	0.0093	0.7483	--	Incident all-cause stroke
chr6	1341346	A	G	36180795	chr6:1341346:A:G	a	g	0.122	-0.003	0.0093	0.7485	--	Incident all-cause stroke
chr6	1341417	C	T	36180795	chr6:1341417:C:T	t	c	0.1225	0.0037	0.0094	0.6896	++	Incident all-cause stroke
chr6	1341495	G	A	36180795	chr6:1341495:G:A	a	g	0.122	0.003	0.0093	0.7484	++	Incident all-cause stroke
chr6	1341790	T	G	36180795	chr6:1341790:T:G	t	g	0.122	-0.003	0.0093	0.7483	--	Incident all-cause stroke
chr6	1341847	G	A	36180795	chr6:1341847:G:A	a	g	0.122	0.003	0.0093	0.7483	++	Incident all-cause stroke
chr6	1342079	A	G	36180795	chr6:1342079:A:G	a	g	0.122	-0.003	0.0093	0.7483	--	Incident all-cause stroke
chr6	1342099	T	C	36180795	chr6:1342099:T:C	t	c	0.122	-0.003	0.0093	0.7481	--	Incident all-cause stroke
chr6	1342273	T	C	36180795	chr6:1342273:T:C	t	c	0.122	-0.003	0.0093	0.7483	--	Incident all-cause stroke
chr6	1342385	G	A	36180795	chr6:1342385:G:A	a	g	0.122	0.003	0.0093	0.7483	++	Incident all-cause stroke
chr6	1342428	C	T	36180795	chr6:1342428:C:T	t	c	0.122	0.003	0.0093	0.7484	++	Incident all-cause stroke
chr6	1342796	G	A	36180795	chr6:1342796:G:A	a	g	0.122	0.003	0.0093	0.7475	++	Incident all-cause stroke
chr6	1343387	A	G	36180795	chr6:1343387:A:G	a	g	0.122	-0.003	0.0093	0.7478	--	Incident all-cause stroke
chr6	1343765	T	G	36180795	chr6:1343765:T:G	t	g	0.1219	-0.003	0.0093	0.7469	--	Incident all-cause stroke
chr6	1343782	A	G	36180795	chr6:1343782:A:G	a	g	0.1219	-0.003	0.0093	0.744	--	Incident all-cause stroke
chr6	1344314	G	T	36180795	chr6:1344314:G:T	t	g	0.1219	0.003	0.0093	0.7474	++	Incident all-cause stroke
chr6	1344927	A	G	36180795	chr6:1344927:A:G	a	g	0.1219	-0.003	0.0093	0.7475	--	Incident all-cause stroke
chr6	1345068	T	G	36180795	chr6:1345068:T:G	t	g	0.1225	-0.003	0.0093	0.7491	--	Incident all-cause stroke
chr6	1345275	A	G	36180795	chr6:1345275:A:G	a	g	0.1219	-0.003	0.0093	0.7474	--	Incident all-cause stroke
chr6	1345446	G	A	36180795	chr6:1345446:G:A	a	g	0.1219	0.003	0.0093	0.7475	++	Incident all-cause stroke
chr6	1345527	G	A	36180795	chr6:1345527:G:A	a	g	0.122	0.003	0.0093	0.7479	++	Incident all-cause stroke
chr6	1345600	A	G	36180795	chr6:1345600:A:G	a	g	0.1219	-0.003	0.0093	0.7473	--	Incident all-cause stroke
chr6	1346280	G	A	36180795	chr6:1346280:G:A	a	g	0.1222	0.0033	0.0093	0.7237	++	Incident all-cause stroke
chr6	1346306	C	T	36180795	chr6:1346306:C:T	t	c	0.1222	0.0033	0.0093	0.7238	++	Incident all-cause stroke
chr6	1346326	T	G	36180795	chr6:1346326:T:G	t	g	0.1226	-0.0039	0.0094	0.6751	--	Incident all-cause stroke
chr6	1346754	C	T	36180795	chr6:1346754:C:T	t	c	0.121	0.0045	0.0095	0.633	++	Incident all-cause stroke
chr6	1346883	G	A	36180795	chr6:1346883:G:A	a	g	0.1209	0.0045	0.0095	0.6312	++	Incident all-cause stroke
chr6	1348558	T	C	36180795	chr6:1348558:T:C	t	c	0.1235	-0.0065	0.0094	0.4877	--	Incident all-cause stroke
chr6	1349595	A	C	36180795	chr6:1349595:A:C	a	c	0.122	-0.0071	0.0095	0.4528	--	Incident all-cause stroke
chr6	1349886	G	A	36180795	chr6:1349886:G:A	a	g	0.1222	0.0066	0.0093	0.4735	++	Incident all-cause stroke
chr6	1350236	A	C	36180795	chr6:1350236:A:C	a	c	0.124	-0.0063	0.0094	0.502	--	Incident all-cause stroke
chr6	1350599	C	T	36180795	chr6:1350599:C:T	t	c	0.1221	0.0066	0.0092	0.4772	++	Incident all-cause stroke
chr6	1353645	C	T	36180795	chr6:1353645:C:T	t	c	0.1247	0.0058	0.0094	0.5381	++	Incident all-cause stroke
chr6	1353831	T	C	36180795	chr6:1353831:T:C	t	c	0.1246	-0.0058	0.0094	0.5377	--	Incident all-cause stroke
chr6	1354146	A	G	36180795	chr6:1354146:A:G	a	g	0.1247	-0.0058	0.0094	0.5374	--	Incident all-cause stroke
chr6	1354925	C	A	36180795	chr6:1354925:C:A	a	c	0.1247	0.0058	0.0094	0.5378	++	Incident all-cause stroke
chr6	1356159	G	A	36180795	chr6:1356159:G:A	a	g	0.1245	0.0057	0.0094	0.5443	++	Incident all-cause stroke
chr6	1356681	G	A	36180795	chr6:1356681:G:A	a	g	0.1242	0.0064	0.0094	0.4931	++	Incident all-cause stroke
chr6	1358934	G	A	36180795	chr6:1358934:G:A	a	g	0.1246	0.0057	0.0094	0.5445	++	Incident all-cause stroke
chr6	1359634	T	C	36180795	chr6:1359634:T:C	t	c	0.1245	-0.0057	0.0094	0.5436	--	Incident all-cause stroke
chr6	1359702	G	A	36180795	chr6:1359702:G:A	a	g	0.1246	0.0057	0.0094	0.5442	++	Incident all-cause stroke
chr6	1359904	G	A	36180795	chr6:1359904:G:A	a	g	0.1246	0.0057	0.0094	0.5444	++	Incident all-cause stroke
chr6	1359945	A	G	36180795	chr6:1359945:A:G	a	g	0.123	-0.0049	0.0093	0.5968	--	Incident all-cause stroke
chr6	1361438	C	G	36180795	chr6:1361438:C:G	c	g	0.1244	-0.0059	0.0094	0.5292	--	Incident all-cause stroke
chr6	1362050	T	C	36180795	chr6:1362050:T:C	t	c	0.1246	-0.0048	0.0094	0.6077	--	Incident all-cause stroke
chr6	1362558	G	A	36180795	chr6:1362558:G:A	a	g	0.1248	0.0057	0.0094	0.5399	++	Incident all-cause stroke
chr6	1362992	T	A	36180795	chr6:1362992:T:A	a	t	0.1252	0.0057	0.0094	0.5454	++	Incident all-cause stroke
chr6	1364236	A	C	36180795	chr6:1364236:A:C	a	c	0.1051	-0.0054	0.0099	0.5896	--	Incident all-cause stroke
chr6	1364456	A	C	36180795	chr6:1364456:A:C	a	c	0.1065	-0.0094	0.0101	0.3501	--	Incident all-cause stroke
chr6	1364631	T	C	36180795	chr6:1364631:T:C	t	c	0.0947	-0.0038	0.0104	0.7133	--	Incident all-cause stroke
chr6	1364838	T	G	36180795	chr6:1364838:T:G	t	g	0.095	-0.0014	0.0106	0.8937	+-	Incident all-cause stroke
chr6	1365009	A	G	36180795	chr6:1365009:A:G	a	g	0.0955	-0.0015	0.0105	0.887	+-	Incident all-cause stroke
chr6	1365415	T	A	36180795	chr6:1365415:T:A	a	t	0.0956	0.0015	0.0105	0.8894	-+	Incident all-cause stroke
chr6	1365648	G	C	36180795	chr6:1365648:G:C	c	g	0.0944	0.0011	0.0104	0.9138	-+	Incident all-cause stroke
chr6	1365817	G	A	36180795	chr6:1365817:G:A	a	g	0.095	0.0017	0.0105	0.8733	-+	Incident all-cause stroke
chr6	1365985	T	C	36180795	chr6:1365985:T:C	t	c	0.0934	-0.0014	0.0099	0.8872	+-	Incident all-cause stroke
chr6	1366060	C	T	36180795	chr6:1366060:C:T	t	c	0.1475	-0.0137	0.0085	0.1038	--	Incident all-cause stroke
chr6	1366483	T	C	36180795	chr6:1366483:T:C	t	c	0.0895	0.0097	0.0099	0.3277	++	Incident all-cause stroke
chr6	1366620	A	G	36180795	chr6:1366620:A:G	a	g	0.0707	-0.0008	0.0121	0.9464	+-	Incident all-cause stroke
chr6	1366654	A	G	36180795	chr6:1366654:A:G	a	g	0.0696	0.0004	0.0117	0.9734	+-	Incident all-cause stroke
chr6	1366667	G	A	36180795	chr6:1366667:G:A	a	g	0.0699	-0.0005	0.0117	0.9626	-+	Incident all-cause stroke
chr6	1366814	A	G	36180795	chr6:1366814:A:G	a	g	0.0709	-0.0012	0.0122	0.9214	+-	Incident all-cause stroke
chr6	1366826	G	C	36180795	chr6:1366826:G:C	c	g	0.0703	0.0019	0.0122	0.8781	-+	Incident all-cause stroke
chr6	1367170	G	A	36180795	chr6:1367170:G:A	a	g	0.0686	-0.0012	0.012	0.9182	-+	Incident all-cause stroke
chr6	1367348	G	A	36180795	chr6:1367348:G:A	a	g	0.0721	0.0006	0.012	0.9631	-+	Incident all-cause stroke
chr6	1369011	A	G	36180795	chr6:1369011:A:G	a	g	0.0773	0.0006	0.0108	0.9587	++	Incident all-cause stroke
chr6	1370454	G	C	36180795	chr6:1370454:G:C	c	g	0.0747	0.0025	0.0118	0.8323	-+	Incident all-cause stroke
chr6	1370540	A	C	36180795	chr6:1370540:A:C	a	c	0.0901	0.0019	0.01	0.8475	++	Incident all-cause stroke
chr6	1370613	A	G	36180795	chr6:1370613:A:G	a	g	0.0747	-0.0027	0.0118	0.8192	+-	Incident all-cause stroke
chr6	1371926	C	T	36180795	chr6:1371926:C:T	t	c	0.0736	0.0016	0.0116	0.888	++	Incident all-cause stroke
chr6	1372446	A	G	36180795	chr6:1372446:A:G	a	g	0.0732	-0.0022	0.0117	0.8523	--	Incident all-cause stroke
chr6	1373379	G	A	36180795	chr6:1373379:G:A	a	g	0.0768	0.0012	0.0108	0.9123	+-	Incident all-cause stroke
chr6	1374148	C	T	36180795	chr6:1374148:C:T	t	c	0.0732	0.0028	0.0116	0.8125	++	Incident all-cause stroke
chr6	1375254	G	A	36180795	chr6:1375254:G:A	a	g	0.0732	0.0029	0.0116	0.8003	++	Incident all-cause stroke
chr6	1376813	G	A	36180795	chr6:1376813:G:A	a	g	0.0739	0.0055	0.0118	0.6418	++	Incident all-cause stroke
chr6	1377366	A	G	36180795	chr6:1377366:A:G	a	g	0.0724	-0.006	0.0119	0.6142	--	Incident all-cause stroke
chr6	1379118	C	T	36180795	chr6:1379118:C:T	t	c	0.0689	0.0161	0.0125	0.1973	++	Incident all-cause stroke
chr6	1379208	G	C	36180795	chr6:1379208:G:C	c	g	0.0683	0.0122	0.0119	0.3056	+-	Incident all-cause stroke
chr6	1379239	A	C	36180795	chr6:1379239:A:C	a	c	0.0684	-0.0118	0.0119	0.319	-+	Incident all-cause stroke
chr6	1379368	G	C	36180795	chr6:1379368:G:C	c	g	0.0689	0.0161	0.0125	0.1965	++	Incident all-cause stroke
chr6	1379690	C	T	36180795	chr6:1379690:C:T	t	c	0.0684	0.017	0.0125	0.1747	++	Incident all-cause stroke
chr6	1379759	A	T	36180795	chr6:1379759:A:T	a	t	0.0684	-0.017	0.0125	0.1749	--	Incident all-cause stroke
chr6	1380831	A	G	36180795	chr6:1380831:A:G	a	g	0.0832	-0.0173	0.0105	0.1006	--	Incident all-cause stroke
chr6	43292922	T	C	36180795	chr6:43292922:T:C	t	c	0.4224	-0.0007	0.0061	0.9044	+-	Incident all-cause stroke
chr6	43294966	A	T	36180795	chr6:43294966:A:T	a	t	0.4253	0.0002	0.0059	0.9739	+-	Incident all-cause stroke
chr6	43295191	C	T	36180795	chr6:43295191:C:T	t	c	0.2564	0.0063	0.0064	0.3266	++	Incident all-cause stroke
chr6	43301291	A	C	36180795	chr6:43301291:A:C	a	c	0.4941	-0.0029	0.0062	0.6429	-+	Incident all-cause stroke
chr6	43301441	C	A	36180795	chr6:43301441:C:A	a	c	0.4889	0.0028	0.0061	0.6506	+-	Incident all-cause stroke
chr6	43305866	A	G	36180795	chr6:43305866:A:G	a	g	0.4899	-0.0012	0.006	0.8385	-+	Incident all-cause stroke
chr6	43308652	G	A	36180795	chr6:43308652:G:A	a	g	0.4973	0.0005	0.006	0.9286	+-	Incident all-cause stroke
chr6	43313203	C	T	36180795	chr6:43313203:C:T	t	c	0.4978	0.0017	0.0061	0.7762	+-	Incident all-cause stroke
chr6	43325892	T	C	36180795	chr6:43325892:T:C	t	c	0.4246	0	0.0059	0.9989	+-	Incident all-cause stroke
chr6	43331320	T	G	36180795	chr6:43331320:T:G	t	g	0.4239	-0.0007	0.0058	0.8994	+-	Incident all-cause stroke
chr6	43352672	T	C	36180795	chr6:43352672:T:C	t	c	0.4956	0.0004	0.0061	0.9489	-+	Incident all-cause stroke
chr6	43359301	G	T	36180795	chr6:43359301:G:T	t	g	0.4957	-0.0004	0.0061	0.948	+-	Incident all-cause stroke
chr6	43359637	A	T	36180795	chr6:43359637:A:T	a	t	0.4957	0.0005	0.0061	0.9385	-+	Incident all-cause stroke
chr6	43359798	C	T	36180795	chr6:43359798:C:T	t	c	0.4957	-0.0005	0.0061	0.9388	+-	Incident all-cause stroke
chr6	43360012	A	G	36180795	chr6:43360012:A:G	a	g	0.4994	0.0004	0.006	0.9434	-+	Incident all-cause stroke
chr6	43361290	C	A	36180795	chr6:43361290:C:A	a	c	0.4957	-0.0004	0.0061	0.9472	+-	Incident all-cause stroke
chr6	43367017	A	C	36180795	chr6:43367017:A:C	a	c	0.4955	0.0005	0.0061	0.9288	-+	Incident all-cause stroke
chr6	43367265	T	C	36180795	chr6:43367265:T:C	t	c	0.4955	0.0004	0.0061	0.945	-+	Incident all-cause stroke
chr6	43374853	A	G	36180795	chr6:43374853:A:G	a	g	0.4885	0.0001	0.006	0.9851	-+	Incident all-cause stroke
chr6	43378065	C	T	36180795	chr6:43378065:C:T	t	c	0.4284	0.0013	0.0058	0.8191	-+	Incident all-cause stroke
chr6	43378724	C	G	36180795	chr6:43378724:C:G	c	g	0.4904	-0.0003	0.0061	0.9609	-+	Incident all-cause stroke
chr6	43380774	A	G	36180795	chr6:43380774:A:G	a	g	0.4421	-0.0015	0.0058	0.7908	+-	Incident all-cause stroke
chr6	43381570	A	C	36180795	chr6:43381570:A:C	a	c	0.442	-0.0015	0.0058	0.792	+-	Incident all-cause stroke
chr6	43383015	C	T	36180795	chr6:43383015:C:T	t	c	0.4744	-0.0002	0.0061	0.9683	+-	Incident all-cause stroke
chr6	43385160	G	A	36180795	chr6:43385160:G:A	a	g	0.479	-0.0006	0.006	0.9179	+-	Incident all-cause stroke
chr6	43385242	A	G	36180795	chr6:43385242:A:G	a	g	0.444	0.0013	0.0058	0.8165	-+	Incident all-cause stroke
chr6	43386693	A	G	36180795	chr6:43386693:A:G	a	g	0.4481	0.0014	0.0058	0.8146	-+	Incident all-cause stroke
chr6	43388113	A	G	36180795	chr6:43388113:A:G	a	g	0.475	0.0006	0.0061	0.9178	-+	Incident all-cause stroke
chr6	43396756	G	A	36180795	chr6:43396756:G:A	a	g	0.4733	-0.0031	0.0061	0.6075	--	Incident all-cause stroke
chr6	49210706	A	T	36180795	chr6:49210706:A:T	a	t	0.3367	-0.0059	0.0066	0.3709	-+	Incident all-cause stroke
chr6	49219741	A	T	36180795	chr6:49219741:A:T	a	t	0.4173	-0.0045	0.0058	0.433	-+	Incident all-cause stroke
chr6	49374467	G	A	36180795	chr6:49374467:G:A	a	g	0.4151	0.0103	0.0059	0.07907	++	Incident all-cause stroke
chr6	49377443	C	T	36180795	chr6:49377443:C:T	t	c	0.4195	0.0075	0.0058	0.1957	+-	Incident all-cause stroke
chr6	49379837	G	A	36180795	chr6:49379837:G:A	a	g	0.421	0.0085	0.0058	0.1417	++	Incident all-cause stroke
chr6	49383072	G	A	36180795	chr6:49383072:G:A	a	g	0.4212	0.0086	0.0058	0.1414	++	Incident all-cause stroke
chr6	49393839	G	A	36180795	chr6:49393839:G:A	a	g	0.4192	0.0079	0.0058	0.1724	++	Incident all-cause stroke
chr6	49402566	C	A	36180795	chr6:49402566:C:A	a	c	0.429	0.0101	0.0058	0.08117	++	Incident all-cause stroke
chr6	49403011	C	A	36180795	chr6:49403011:C:A	a	c	0.4327	0.0102	0.0058	0.07883	++	Incident all-cause stroke
chr6	49403024	G	T	36180795	chr6:49403024:G:T	t	g	0.4326	0.0102	0.0058	0.07795	++	Incident all-cause stroke
chr6	49403690	T	A	36180795	chr6:49403690:T:A	a	t	0.4327	0.0102	0.0058	0.07872	++	Incident all-cause stroke
chr6	49404141	G	A	36180795	chr6:49404141:G:A	a	g	0.4326	0.0103	0.0058	0.07796	++	Incident all-cause stroke
chr6	49408568	T	C	36180795	chr6:49408568:T:C	t	c	0.4371	-0.0094	0.0057	0.09874	--	Incident all-cause stroke
chr6	49410955	G	T	36180795	chr6:49410955:G:T	t	g	0.37	0.0066	0.0066	0.3103	+-	Incident all-cause stroke
chr6	49411823	C	T	36180795	chr6:49411823:C:T	t	c	0.4401	-0.0052	0.0058	0.3691	-+	Incident all-cause stroke
chr6	49414480	G	A	36180795	chr6:49414480:G:A	a	g	0.4361	-0.0045	0.0058	0.4389	-+	Incident all-cause stroke
chr6	49416091	A	G	36180795	chr6:49416091:A:G	a	g	0.4358	0.0045	0.0058	0.4315	+-	Incident all-cause stroke
chr6	49416335	A	G	36180795	chr6:49416335:A:G	a	g	0.4359	0.0045	0.0058	0.4345	+-	Incident all-cause stroke
chr6	49417469	A	G	36180795	chr6:49417469:A:G	a	g	0.4255	0.0049	0.0058	0.3998	+-	Incident all-cause stroke
chr6	49418851	T	G	36180795	chr6:49418851:T:G	t	g	0.436	0.0045	0.0058	0.4384	+-	Incident all-cause stroke
chr6	49419579	A	G	36180795	chr6:49419579:A:G	a	g	0.4361	0.0044	0.0057	0.4434	+-	Incident all-cause stroke
chr6	49425787	G	C	36180795	chr6:49425787:G:C	c	g	0.4391	-0.0044	0.0057	0.4463	-+	Incident all-cause stroke
chr6	49430402	C	T	36180795	chr6:49430402:C:T	t	c	0.376	0.0062	0.0065	0.3409	+-	Incident all-cause stroke
chr6	49435569	T	C	36180795	chr6:49435569:T:C	t	c	0.428	0.0048	0.0057	0.3991	+-	Incident all-cause stroke
chr6	49438343	G	A	36180795	chr6:49438343:G:A	a	g	0.4391	-0.005	0.0057	0.3879	-+	Incident all-cause stroke
chr6	49438635	A	G	36180795	chr6:49438635:A:G	a	g	0.4383	0.0045	0.0057	0.4347	+-	Incident all-cause stroke
chr6	49439356	T	C	36180795	chr6:49439356:T:C	t	c	0.4419	0.0046	0.0057	0.4268	+-	Incident all-cause stroke
chr6	49445531	G	C	36180795	chr6:49445531:G:C	c	g	0.4377	-0.0047	0.0057	0.4114	-+	Incident all-cause stroke
chr6	49445576	G	A	36180795	chr6:49445576:G:A	a	g	0.4378	-0.0047	0.0057	0.4126	-+	Incident all-cause stroke
chr6	49445678	G	C	36180795	chr6:49445678:G:C	c	g	0.4379	-0.0046	0.0057	0.4177	-+	Incident all-cause stroke
chr6	49453894	G	A	36180795	chr6:49453894:G:A	a	g	0.4302	-0.0059	0.0058	0.3026	-+	Incident all-cause stroke
chr6	49455834	G	C	36180795	chr6:49455834:G:C	c	g	0.4441	-0.0064	0.0057	0.2615	-+	Incident all-cause stroke
chr6	49457808	C	T	36180795	chr6:49457808:C:T	t	c	0.4341	-0.0067	0.0057	0.2415	-+	Incident all-cause stroke
chr6	49458305	G	A	36180795	chr6:49458305:G:A	a	g	0.4391	-0.006	0.0057	0.2925	-+	Incident all-cause stroke
chr6	49459696	T	C	36180795	chr6:49459696:T:C	t	c	0.4364	0.0048	0.0057	0.4004	+-	Incident all-cause stroke
chr6	49465485	T	C	36180795	chr6:49465485:T:C	t	c	0.4322	0.0054	0.0057	0.3435	+-	Incident all-cause stroke
chr6	49468486	T	C	36180795	chr6:49468486:T:C	t	c	0.4408	0.0057	0.0057	0.3203	+-	Incident all-cause stroke
chr6	49479282	A	G	36180795	chr6:49479282:A:G	a	g	0.424	-0.0061	0.0058	0.2863	-+	Incident all-cause stroke
chr6	49485959	A	T	36180795	chr6:49485959:A:T	a	t	0.4154	-0.006	0.0058	0.2977	-+	Incident all-cause stroke
chr6	49486954	C	A	36180795	chr6:49486954:C:A	a	c	0.3757	0.0067	0.006	0.2586	+-	Incident all-cause stroke
chr6	49488832	G	A	36180795	chr6:49488832:G:A	a	g	0.4465	0.0065	0.0058	0.2611	+-	Incident all-cause stroke
chr6	49490122	A	G	36180795	chr6:49490122:A:G	a	g	0.4446	-0.005	0.0058	0.3887	-+	Incident all-cause stroke
chr6	49492265	A	G	36180795	chr6:49492265:A:G	a	g	0.4492	-0.0051	0.0057	0.374	-+	Incident all-cause stroke
chr6	49492439	A	G	36180795	chr6:49492439:A:G	a	g	0.4523	-0.0071	0.0057	0.2132	-+	Incident all-cause stroke
chr6	49498276	G	C	36180795	chr6:49498276:G:C	c	g	0.4117	-0.0123	0.0061	0.04425	--	Incident all-cause stroke
chr7	18994568	T	C	36180795	chr7:18994568:T:C	t	c	0.2698	-0.0017	0.0063	0.7834	+-	Incident all-cause stroke
chr7	18994956	T	G	36180795	chr7:18994956:T:G	t	g	0.3651	-0.0015	0.0058	0.7946	-+	Incident all-cause stroke
chr7	18996297	T	C	36180795	chr7:18996297:T:C	t	c	0.2517	-0.0055	0.0064	0.3893	--	Incident all-cause stroke
chr7	18998038	A	G	36180795	chr7:18998038:A:G	a	g	0.262	-0.0028	0.0064	0.6562	-+	Incident all-cause stroke
chr7	18999444	C	G	36180795	chr7:18999444:C:G	c	g	0.2621	0	0.0063	0.998	-+	Incident all-cause stroke
chr7	18999982	T	C	36180795	chr7:18999982:T:C	t	c	0.2383	-0.0034	0.0065	0.6008	--	Incident all-cause stroke
chr7	19005774	A	G	36180795	chr7:19005774:A:G	a	g	0.314	-0.0059	0.0062	0.3412	-+	Incident all-cause stroke
chr7	19009765	G	A	36180795	chr7:19009765:G:A	a	g	0.1961	0.0089	0.0069	0.2015	++	Incident all-cause stroke
chr7	19013110	G	A	36180795	chr7:19013110:G:A	a	g	0.2277	0.0055	0.0067	0.4066	+-	Incident all-cause stroke
chr7	27276298	A	C	36180795	chr7:27276298:A:C	a	c	0.121	0.0044	0.0086	0.608	++	Incident all-cause stroke
chr7	27277021	A	G	36180795	chr7:27277021:A:G	a	g	0.1207	0.0044	0.0086	0.6111	++	Incident all-cause stroke
chr7	92606850	T	C	36180795	chr7:92606850:T:C	t	c	0.1658	0.0266	0.0076	0.0005075	++	Incident all-cause stroke
chr7	92607515	A	G	36180795	chr7:92607515:A:G	a	g	0.1927	-0.0189	0.007	0.007285	--	Incident all-cause stroke
chr7	92608082	A	T	36180795	chr7:92608082:A:T	a	t	0.1698	-0.0271	0.0076	0.0003263	--	Incident all-cause stroke
chr7	92608219	A	T	36180795	chr7:92608219:A:T	a	t	0.1813	-0.0246	0.0079	0.001777	--	Incident all-cause stroke
chr7	92609830	A	G	36180795	chr7:92609830:A:G	a	g	0.2191	-0.0167	0.0071	0.01834	--	Incident all-cause stroke
chr7	92610217	A	G	36180795	chr7:92610217:A:G	a	g	0.2191	-0.0167	0.0071	0.01835	--	Incident all-cause stroke
chr7	92612137	C	G	36180795	chr7:92612137:C:G	c	g	0.2219	-0.0163	0.0071	0.02252	--	Incident all-cause stroke
chr7	92614358	G	A	36180795	chr7:92614358:G:A	a	g	0.3306	0.0097	0.0058	0.09596	+-	Incident all-cause stroke
chr7	92614405	C	T	36180795	chr7:92614405:C:T	t	c	0.3065	0.0112	0.0061	0.06384	+-	Incident all-cause stroke
chr7	92615108	C	T	36180795	chr7:92615108:C:T	t	c	0.2061	0.0184	0.0071	0.009797	++	Incident all-cause stroke
chr7	92616613	C	T	36180795	chr7:92616613:C:T	t	c	0.2074	0.0183	0.0071	0.01022	++	Incident all-cause stroke
chr7	92617430	C	G	36180795	chr7:92617430:C:G	c	g	0.288	-0.0096	0.0068	0.16	-+	Incident all-cause stroke
chr7	92618019	A	G	36180795	chr7:92618019:A:G	a	g	0.2832	-0.0087	0.0068	0.1974	-+	Incident all-cause stroke
chr7	92618762	C	T	36180795	chr7:92618762:C:T	t	c	0.3387	0.0084	0.0061	0.1697	+-	Incident all-cause stroke
chr7	92620826	T	G	36180795	chr7:92620826:T:G	t	g	0.3134	-0.0063	0.0067	0.3447	-+	Incident all-cause stroke
chr7	92622889	C	G	36180795	chr7:92622889:C:G	c	g	0.3074	-0.0072	0.0068	0.2852	-+	Incident all-cause stroke
chr7	92624658	G	A	36180795	chr7:92624658:G:A	a	g	0.3896	0.0042	0.0059	0.4749	+-	Incident all-cause stroke
chr7	92627025	A	C	36180795	chr7:92627025:A:C	a	c	0.2655	-0.0083	0.0065	0.1979	-+	Incident all-cause stroke
chr7	92627061	C	T	36180795	chr7:92627061:C:T	t	c	0.2391	0.0104	0.0066	0.1158	+-	Incident all-cause stroke
chr7	92628078	A	G	36180795	chr7:92628078:A:G	a	g	0.2637	-0.009	0.0064	0.1609	-+	Incident all-cause stroke
chr7	92629647	C	T	36180795	chr7:92629647:C:T	t	c	0.2381	0.0125	0.007	0.07328	++	Incident all-cause stroke
chr7	92630847	G	A	36180795	chr7:92630847:G:A	a	g	0.2369	0.0126	0.007	0.07334	++	Incident all-cause stroke
chr7	92635096	T	C	36180795	chr7:92635096:T:C	t	c	0.3906	-0.004	0.0057	0.4841	-+	Incident all-cause stroke
chr7	92635679	T	C	36180795	chr7:92635679:T:C	t	c	0.2666	-0.0085	0.0064	0.1826	-+	Incident all-cause stroke
chr7	92636484	T	C	36180795	chr7:92636484:T:C	t	c	0.2649	-0.0084	0.0065	0.1955	-+	Incident all-cause stroke
chr7	92647716	T	C	36180795	chr7:92647716:T:C	t	c	0.4568	-0.0022	0.0055	0.6937	-+	Incident all-cause stroke
chr7	92648001	G	A	36180795	chr7:92648001:G:A	a	g	0.2384	0.013	0.007	0.06238	+-	Incident all-cause stroke
chr7	92648163	C	T	36180795	chr7:92648163:C:T	t	c	0.2379	0.0129	0.007	0.06402	+-	Incident all-cause stroke
chr7	92648802	G	A	36180795	chr7:92648802:G:A	a	g	0.2875	0.009	0.0061	0.143	+-	Incident all-cause stroke
chr7	92650049	T	C	36180795	chr7:92650049:T:C	t	c	0.4428	-0.0021	0.0057	0.7095	-+	Incident all-cause stroke
chr7	92651381	T	C	36180795	chr7:92651381:T:C	t	c	0.2386	-0.0116	0.0067	0.08223	-+	Incident all-cause stroke
chr7	92652639	C	T	36180795	chr7:92652639:C:T	t	c	0.2392	0.0142	0.007	0.04159	++	Incident all-cause stroke
chr7	92653310	C	T	36180795	chr7:92653310:C:T	t	c	0.2393	0.014	0.007	0.04534	+-	Incident all-cause stroke
chr7	92653948	C	T	36180795	chr7:92653948:C:T	t	c	0.2358	0.0141	0.0071	0.04579	+-	Incident all-cause stroke
chr7	92657062	A	G	36180795	chr7:92657062:A:G	a	g	0.2899	-0.0077	0.0062	0.214	-+	Incident all-cause stroke
chr7	92657666	C	T	36180795	chr7:92657666:C:T	t	c	0.2874	0.0083	0.0062	0.182	+-	Incident all-cause stroke
chr7	92657969	G	C	36180795	chr7:92657969:G:C	c	g	0.2364	0.0127	0.007	0.06958	+-	Incident all-cause stroke
chr7	92658535	T	G	36180795	chr7:92658535:T:G	t	g	0.2403	-0.0139	0.007	0.04569	-+	Incident all-cause stroke
chr7	92658792	T	C	36180795	chr7:92658792:T:C	t	c	0.2469	-0.0134	0.0069	0.05249	-+	Incident all-cause stroke
chr7	106771412	T	C	36180795	chr7:106771412:T:C	t	c	0.1861	-0.0064	0.0076	0.3972	-+	Incident all-cause stroke
chr7	150998638	T	C	36180795	chr7:150998638:T:C	t	c	0.2867	0.0054	0.0071	0.4473	++	Incident all-cause stroke
chr8	26159009	T	C	36180795	chr8:26159009:T:C	t	c	0.2443	-0.0083	0.0065	0.1963	--	Incident all-cause stroke
chr8	26164955	A	G	36180795	chr8:26164955:A:G	a	g	0.2427	-0.0085	0.0065	0.1889	--	Incident all-cause stroke
chr8	26167373	A	G	36180795	chr8:26167373:A:G	a	g	0.2429	-0.0079	0.0065	0.221	--	Incident all-cause stroke
chr9	22060936	A	G	36180795	chr9:22060936:A:G	a	g	0.3011	-0.0051	0.0075	0.4965	--	Incident all-cause stroke
chr9	22071751	C	T	36180795	chr9:22071751:C:T	t	c	0.3086	0.0069	0.0065	0.285	++	Incident all-cause stroke
chr9	22072265	A	G	36180795	chr9:22072265:A:G	a	g	0.4423	-0.0076	0.0061	0.208	--	Incident all-cause stroke
chr9	22072720	A	G	36180795	chr9:22072720:A:G	a	g	0.4046	-0.0088	0.0058	0.1307	--	Incident all-cause stroke
chr9	22076072	T	C	36180795	chr9:22076072:T:C	t	c	0.4151	-0.0084	0.0061	0.1721	-+	Incident all-cause stroke
chr9	22076796	A	G	36180795	chr9:22076796:A:G	a	g	0.4355	-0.0127	0.0064	0.04564	--	Incident all-cause stroke
chr9	22077086	A	C	36180795	chr9:22077086:A:C	a	c	0.4391	-0.0126	0.0064	0.048	--	Incident all-cause stroke
chr9	22081398	G	T	36180795	chr9:22081398:G:T	t	g	0.4419	0.0148	0.0063	0.0198	++	Incident all-cause stroke
chr9	22081851	C	T	36180795	chr9:22081851:C:T	t	c	0.4312	0.0143	0.0062	0.02153	++	Incident all-cause stroke
chr9	22084311	C	T	36180795	chr9:22084311:C:T	t	c	0.4454	0.0124	0.0057	0.02956	++	Incident all-cause stroke
chr9	22085599	T	C	36180795	chr9:22085599:T:C	t	c	0.4861	-0.0099	0.0057	0.083	--	Incident all-cause stroke
chr9	22088091	A	T	36180795	chr9:22088091:A:T	a	t	0.4502	-0.0098	0.0059	0.09679	--	Incident all-cause stroke
chr9	22088095	A	G	36180795	chr9:22088095:A:G	a	g	0.4499	-0.0097	0.0059	0.0978	--	Incident all-cause stroke
chr9	22088261	C	T	36180795	chr9:22088261:C:T	t	c	0.4464	0.0095	0.0059	0.1074	++	Incident all-cause stroke
chr9	22096056	A	G	36180795	chr9:22096056:A:G	a	g	0.4451	-0.0075	0.0059	0.1988	--	Incident all-cause stroke
chr9	22098575	A	G	36180795	chr9:22098575:A:G	a	g	0.4447	-0.0066	0.006	0.2711	-+	Incident all-cause stroke
chr9	22098620	A	G	36180795	chr9:22098620:A:G	a	g	0.4449	-0.0051	0.0059	0.3903	-+	Incident all-cause stroke
chr9	22099569	C	A	36180795	chr9:22099569:C:A	a	c	0.4232	0.0122	0.0063	0.05341	++	Incident all-cause stroke
chr9	22100177	G	C	36180795	chr9:22100177:G:C	c	g	0.422	0.0122	0.0063	0.05452	++	Incident all-cause stroke
chr9	22102166	C	T	36180795	chr9:22102166:C:T	t	c	0.4262	0.0123	0.0058	0.03294	++	Incident all-cause stroke
chr9	22103342	T	G	36180795	chr9:22103342:T:G	t	g	0.4242	-0.0124	0.0063	0.0482	--	Incident all-cause stroke
chr9	22103814	A	G	36180795	chr9:22103814:A:G	a	g	0.4154	-0.0121	0.0062	0.05186	--	Incident all-cause stroke
chr9	22105928	T	C	36180795	chr9:22105928:T:C	t	c	0.4103	-0.0114	0.0062	0.06709	--	Incident all-cause stroke
chr9	22106226	G	A	36180795	chr9:22106226:G:A	a	g	0.4374	0.0069	0.006	0.2489	+-	Incident all-cause stroke
chr9	22106272	A	G	36180795	chr9:22106272:A:G	a	g	0.4109	-0.0115	0.0062	0.06531	--	Incident all-cause stroke
chr9	22106732	T	A	36180795	chr9:22106732:T:A	a	t	0.4026	0.0117	0.0062	0.0581	++	Incident all-cause stroke
chr9	22110132	T	C	36180795	chr9:22110132:T:C	t	c	0.4338	-0.0095	0.0061	0.1171	--	Incident all-cause stroke
chr9	22112242	A	C	36180795	chr9:22112242:A:C	a	c	0.3968	-0.011	0.0062	0.07764	--	Incident all-cause stroke
chr9	22112428	A	G	36180795	chr9:22112428:A:G	a	g	0.3966	-0.0109	0.0062	0.07872	--	Incident all-cause stroke
chr9	22112600	T	C	36180795	chr9:22112600:T:C	t	c	0.4072	-0.0118	0.0057	0.03869	--	Incident all-cause stroke
chr9	22114470	G	C	36180795	chr9:22114470:G:C	c	g	0.3982	0.0111	0.0062	0.07232	++	Incident all-cause stroke
chr9	22114496	A	G	36180795	chr9:22114496:A:G	a	g	0.4608	-0.0061	0.0059	0.2991	-+	Incident all-cause stroke
chr9	22115027	A	G	36180795	chr9:22115027:A:G	a	g	0.4957	-0.0065	0.0056	0.2469	-+	Incident all-cause stroke
chr9	22115287	T	C	36180795	chr9:22115287:T:C	t	c	0.4966	-0.0063	0.0056	0.2605	-+	Incident all-cause stroke
chr9	22115590	A	T	36180795	chr9:22115590:A:T	a	t	0.3982	-0.0109	0.0062	0.07783	--	Incident all-cause stroke
chr9	22115960	A	G	36180795	chr9:22115960:A:G	a	g	0.3982	-0.0109	0.0062	0.07793	--	Incident all-cause stroke
chr9	22116047	A	G	36180795	chr9:22116047:A:G	a	g	0.409	-0.0106	0.0062	0.08976	--	Incident all-cause stroke
chr9	22116072	T	C	36180795	chr9:22116072:T:C	t	c	0.4168	-0.0108	0.0057	0.05537	--	Incident all-cause stroke
chr9	22116221	T	C	36180795	chr9:22116221:T:C	t	c	0.4972	-0.0059	0.0056	0.2933	-+	Incident all-cause stroke
chr9	22121350	A	T	36180795	chr9:22121350:A:T	a	t	0.463	-0.0061	0.0057	0.2773	--	Incident all-cause stroke
chr9	22123767	A	C	36180795	chr9:22123767:A:C	a	c	0.4468	-0.0057	0.0061	0.3503	-+	Incident all-cause stroke
chr9	22124124	T	A	36180795	chr9:22124124:T:A	a	t	0.454	0.0111	0.0065	0.084	++	Incident all-cause stroke
chr9	22124141	A	T	36180795	chr9:22124141:A:T	a	t	0.4195	-0.0096	0.0064	0.1378	--	Incident all-cause stroke
chr9	22124451	A	G	36180795	chr9:22124451:A:G	a	g	0.4375	-0.0076	0.0062	0.2183	--	Incident all-cause stroke
chr9	22124505	A	T	36180795	chr9:22124505:A:T	a	t	0.4146	-0.0091	0.0062	0.1419	--	Incident all-cause stroke
chr9	22124631	A	G	36180795	chr9:22124631:A:G	a	g	0.4377	-0.0078	0.0062	0.2091	--	Incident all-cause stroke
chr9	22124745	C	G	36180795	chr9:22124745:C:G	c	g	0.4289	-0.0095	0.0063	0.1285	--	Incident all-cause stroke
chr9	22125348	A	C	36180795	chr9:22125348:A:C	a	c	0.4819	-0.0092	0.0058	0.1163	--	Incident all-cause stroke
chr9	22125504	G	C	36180795	chr9:22125504:G:C	c	g	0.4461	0.0082	0.0063	0.1923	++	Incident all-cause stroke
chr1	3302359	G	C	36180795	chr1:3302359:G:C	c	g	0.196	-0.055	0.0964	0.5681	--	Overall All-cause Stroke
chr1	3302933	A	G	36180795	chr1:3302933:A:G	a	g	0.196	0.0551	0.0964	0.5673	++	Overall All-cause Stroke
chr1	3303337	A	G	36180795	chr1:3303337:A:G	a	g	0.2276	0.0193	0.089	0.8286	+-	Overall All-cause Stroke
chr1	3304519	T	C	36180795	chr1:3304519:T:C	t	c	0.2307	-0.0199	0.0922	0.8293	+-	Overall All-cause Stroke
chr1	3307200	A	G	36180795	chr1:3307200:A:G	a	g	0.2019	-0.0293	0.1063	0.7829	+-	Overall All-cause Stroke
chr1	3307391	A	G	36180795	chr1:3307391:A:G	a	g	0.2022	-0.0307	0.1062	0.7723	+-	Overall All-cause Stroke
chr1	3310365	C	T	36180795	chr1:3310365:C:T	t	c	0.1336	-0.027	0.1025	0.7925	-+	Overall All-cause Stroke
chr1	3312570	G	T	36180795	chr1:3312570:G:T	t	g	0.1951	-0.0249	0.1061	0.8141	+-	Overall All-cause Stroke
chr1	10730479	A	G	36180795	chr1:10730479:A:G	a	g	0.468	0.0575	0.0707	0.4159	++	Overall All-cause Stroke
chr1	10736490	G	A	36180795	chr1:10736490:G:A	a	g	0.2907	-0.0041	0.0813	0.9599	+-	Overall All-cause Stroke
chr1	10736809	T	C	36180795	chr1:10736809:T:C	t	c	0.3011	-0.0026	0.0795	0.9742	-+	Overall All-cause Stroke
chr1	10738432	C	G	36180795	chr1:10738432:C:G	c	g	0.3069	-0.0373	0.0792	0.6374	--	Overall All-cause Stroke
chr1	10738495	T	C	36180795	chr1:10738495:T:C	t	c	0.4264	-0.0176	0.0885	0.8422	--	Overall All-cause Stroke
chr1	10739520	T	C	36180795	chr1:10739520:T:C	t	c	0.3409	-0.0611	0.0745	0.4123	--	Overall All-cause Stroke
chr1	112500200	T	C	36180795	chr1:112500200:T:C	t	c	0.0738	-0.074	0.1453	0.6107	-+	Overall All-cause Stroke
chr1	112500801	A	G	36180795	chr1:112500801:A:G	a	g	0.0805	0.0516	0.133	0.6982	-+	Overall All-cause Stroke
chr1	112501706	G	T	36180795	chr1:112501706:G:T	t	g	0.0759	0.0324	0.1408	0.8183	+-	Overall All-cause Stroke
chr1	112504257	C	A	36180795	chr1:112504257:C:A	a	c	0.079	0.1667	0.1626	0.3052	++	Overall All-cause Stroke
chr1	112510301	C	G	36180795	chr1:112510301:C:G	c	g	0.0922	-0.1077	0.1601	0.5013	--	Overall All-cause Stroke
chr1	112510401	A	C	36180795	chr1:112510401:A:C	a	c	0.092	-0.1425	0.1602	0.3737	--	Overall All-cause Stroke
chr1	112618728	G	A	36180795	chr1:112618728:G:A	a	g	0.0777	0.1653	0.1763	0.3482	++	Overall All-cause Stroke
chr1	112644254	A	G	36180795	chr1:112644254:A:G	a	g	0.0714	-0.094	0.1541	0.5416	--	Overall All-cause Stroke
chr1	112662745	C	T	36180795	chr1:112662745:C:T	t	c	0.0779	0.161	0.1765	0.3614	++	Overall All-cause Stroke
chr1	112688881	G	T	36180795	chr1:112688881:G:T	t	g	0.0773	0.1324	0.1767	0.4537	++	Overall All-cause Stroke
chr1	156186303	G	A	36180795	chr1:156186303:G:A	a	g	0.1918	0.1279	0.0927	0.1676	++	Overall All-cause Stroke
chr1	156186428	T	C	36180795	chr1:156186428:T:C	t	c	0.1828	-0.1196	0.1003	0.233	--	Overall All-cause Stroke
chr1	156186998	A	G	36180795	chr1:156186998:A:G	a	g	0.4859	-0.0836	0.0731	0.2531	--	Overall All-cause Stroke
chr1	156187160	G	C	36180795	chr1:156187160:G:C	c	g	0.4954	0.0963	0.0724	0.1837	++	Overall All-cause Stroke
chr1	156188576	T	C	36180795	chr1:156188576:T:C	t	c	0.4903	-0.0916	0.0736	0.2131	--	Overall All-cause Stroke
chr1	156189273	C	A	36180795	chr1:156189273:C:A	a	c	0.1949	0.1257	0.0912	0.1681	++	Overall All-cause Stroke
chr1	156189426	G	A	36180795	chr1:156189426:G:A	a	g	0.4996	0.0972	0.0724	0.179	++	Overall All-cause Stroke
chr1	156189741	G	A	36180795	chr1:156189741:G:A	a	g	0.4997	0.0976	0.0724	0.1775	++	Overall All-cause Stroke
chr1	156190118	C	G	36180795	chr1:156190118:C:G	c	g	0.1864	-0.1004	0.0951	0.2912	--	Overall All-cause Stroke
chr1	156190567	T	C	36180795	chr1:156190567:T:C	t	c	0.4996	-0.0974	0.0724	0.1782	--	Overall All-cause Stroke
chr1	156190905	A	G	36180795	chr1:156190905:A:G	a	g	0.4995	-0.098	0.0724	0.1758	--	Overall All-cause Stroke
chr1	156191031	C	T	36180795	chr1:156191031:C:T	t	c	0.1963	0.1201	0.0912	0.1877	++	Overall All-cause Stroke
chr1	156191101	T	C	36180795	chr1:156191101:T:C	t	c	0.4996	-0.0973	0.0724	0.1786	--	Overall All-cause Stroke
chr1	156191891	C	T	36180795	chr1:156191891:C:T	t	c	0.195	0.125	0.0912	0.1703	++	Overall All-cause Stroke
chr1	156192768	A	G	36180795	chr1:156192768:A:G	a	g	0.4996	-0.0971	0.0724	0.1797	--	Overall All-cause Stroke
chr1	156194115	C	T	36180795	chr1:156194115:C:T	t	c	0.1916	0.1367	0.0923	0.1386	++	Overall All-cause Stroke
chr1	156195499	T	G	36180795	chr1:156195499:T:G	t	g	0.4978	-0.0992	0.0723	0.1699	--	Overall All-cause Stroke
chr1	156195526	G	C	36180795	chr1:156195526:G:C	c	g	0.4996	0.097	0.0724	0.1802	++	Overall All-cause Stroke
chr1	156195551	T	G	36180795	chr1:156195551:T:G	t	g	0.4996	-0.0968	0.0724	0.1811	--	Overall All-cause Stroke
chr1	156196090	C	T	36180795	chr1:156196090:C:T	t	c	0.1865	0.1	0.0951	0.2927	++	Overall All-cause Stroke
chr1	156198945	T	C	36180795	chr1:156198945:T:C	t	c	0.4929	-0.0759	0.0727	0.2961	--	Overall All-cause Stroke
chr1	156199819	A	G	36180795	chr1:156199819:A:G	a	g	0.4924	-0.0881	0.0719	0.2203	--	Overall All-cause Stroke
chr1	156201505	C	G	36180795	chr1:156201505:C:G	c	g	0.5	-0.0931	0.0724	0.1981	--	Overall All-cause Stroke
chr1	156202334	T	C	36180795	chr1:156202334:T:C	t	c	0.4951	-0.0868	0.0723	0.2297	--	Overall All-cause Stroke
chr1	156203291	C	T	36180795	chr1:156203291:C:T	t	c	0.1916	0.139	0.0923	0.1321	++	Overall All-cause Stroke
chr1	156203894	T	C	36180795	chr1:156203894:T:C	t	c	0.4999	-0.1019	0.0725	0.1597	--	Overall All-cause Stroke
chr1	156204684	T	C	36180795	chr1:156204684:T:C	t	c	0.4998	-0.0989	0.0724	0.172	--	Overall All-cause Stroke
chr1	156205139	G	T	36180795	chr1:156205139:G:T	t	g	0.1822	0.1179	0.0998	0.2374	++	Overall All-cause Stroke
chr1	156207494	A	T	36180795	chr1:156207494:A:T	a	t	0.1944	-0.0729	0.0934	0.435	--	Overall All-cause Stroke
chr1	156211216	C	G	36180795	chr1:156211216:C:G	c	g	0.4954	-0.0849	0.0722	0.2397	--	Overall All-cause Stroke
chr1	156211979	A	G	36180795	chr1:156211979:A:G	a	g	0.4952	-0.0891	0.0722	0.2173	--	Overall All-cause Stroke
chr1	156212919	T	C	36180795	chr1:156212919:T:C	t	c	0.4951	-0.0882	0.0722	0.222	--	Overall All-cause Stroke
chr1	156214477	T	C	36180795	chr1:156214477:T:C	t	c	0.2884	-0.0235	0.0771	0.7608	--	Overall All-cause Stroke
chr1	156214667	T	C	36180795	chr1:156214667:T:C	t	c	0.4952	-0.0879	0.0723	0.2238	--	Overall All-cause Stroke
chr1	156214807	G	A	36180795	chr1:156214807:G:A	a	g	0.2863	0.0194	0.0776	0.8024	++	Overall All-cause Stroke
chr1	156214956	T	C	36180795	chr1:156214956:T:C	t	c	0.4952	-0.0886	0.0723	0.2203	--	Overall All-cause Stroke
chr1	156215040	G	A	36180795	chr1:156215040:G:A	a	g	0.2863	0.0197	0.0776	0.8	++	Overall All-cause Stroke
chr1	156218423	A	G	36180795	chr1:156218423:A:G	a	g	0.4954	-0.0867	0.0723	0.2305	--	Overall All-cause Stroke
chr1	156219835	C	T	36180795	chr1:156219835:C:T	t	c	0.2791	0.0329	0.0783	0.6741	++	Overall All-cause Stroke
chr1	156220292	A	G	36180795	chr1:156220292:A:G	a	g	0.4886	-0.0668	0.0726	0.3576	--	Overall All-cause Stroke
chr1	156220489	C	A	36180795	chr1:156220489:C:A	a	c	0.1942	0.0813	0.0934	0.3845	++	Overall All-cause Stroke
chr1	156221358	T	C	36180795	chr1:156221358:T:C	t	c	0.4049	-0.0288	0.0714	0.6863	--	Overall All-cause Stroke
chr1	156222237	C	T	36180795	chr1:156222237:C:T	t	c	0.1954	0.0887	0.1046	0.3962	++	Overall All-cause Stroke
chr1	156222560	G	T	36180795	chr1:156222560:G:T	t	g	0.2542	0.0999	0.0806	0.215	++	Overall All-cause Stroke
chr1	156224548	G	A	36180795	chr1:156224548:G:A	a	g	0.2799	0.0242	0.078	0.7566	++	Overall All-cause Stroke
chr1	156224572	C	T	36180795	chr1:156224572:C:T	t	c	0.2713	-0.0066	0.0791	0.9331	+-	Overall All-cause Stroke
chr1	156225414	C	T	36180795	chr1:156225414:C:T	t	c	0.2806	0.0264	0.078	0.7347	++	Overall All-cause Stroke
chr1	156225891	G	A	36180795	chr1:156225891:G:A	a	g	0.1927	0.1376	0.096	0.1516	++	Overall All-cause Stroke
chr1	156226097	C	T	36180795	chr1:156226097:C:T	t	c	0.369	0.0193	0.0727	0.7907	++	Overall All-cause Stroke
chr1	156226180	T	A	36180795	chr1:156226180:T:A	a	t	0.2869	0.0265	0.0775	0.7327	++	Overall All-cause Stroke
chr1	156226225	T	C	36180795	chr1:156226225:T:C	t	c	0.3728	-0.0065	0.0725	0.9288	-+	Overall All-cause Stroke
chr1	156226616	T	G	36180795	chr1:156226616:T:G	t	g	0.2581	-0.0838	0.0799	0.2941	--	Overall All-cause Stroke
chr1	156227589	C	T	36180795	chr1:156227589:C:T	t	c	0.3035	0.0132	0.0761	0.8625	-+	Overall All-cause Stroke
chr1	156227823	T	G	36180795	chr1:156227823:T:G	t	g	0.3833	-0.0007	0.0718	0.9919	+-	Overall All-cause Stroke
chr1	156229203	T	C	36180795	chr1:156229203:T:C	t	c	0.3833	0	0.0718	0.9997	+-	Overall All-cause Stroke
chr1	156230654	G	C	36180795	chr1:156230654:G:C	c	g	0.384	-0.0034	0.0719	0.9624	--	Overall All-cause Stroke
chr1	156230880	T	C	36180795	chr1:156230880:T:C	t	c	0.4471	0.026	0.071	0.7144	-+	Overall All-cause Stroke
chr1	156232382	A	G	36180795	chr1:156232382:A:G	a	g	0.4655	-0.0269	0.0722	0.7089	--	Overall All-cause Stroke
chr1	156232849	C	T	36180795	chr1:156232849:C:T	t	c	0.33	-0.0201	0.0743	0.7868	--	Overall All-cause Stroke
chr1	156233018	G	C	36180795	chr1:156233018:G:C	c	g	0.4437	0.0686	0.0705	0.3304	++	Overall All-cause Stroke
chr1	156233069	A	T	36180795	chr1:156233069:A:T	a	t	0.33	0.02	0.0743	0.7878	++	Overall All-cause Stroke
chr1	156233077	G	A	36180795	chr1:156233077:G:A	a	g	0.33	-0.02	0.0743	0.788	--	Overall All-cause Stroke
chr1	156234256	G	A	36180795	chr1:156234256:G:A	a	g	0.4127	-0.0184	0.071	0.7957	+-	Overall All-cause Stroke
chr1	156234862	C	T	36180795	chr1:156234862:C:T	t	c	0.4764	0.0589	0.0721	0.4143	++	Overall All-cause Stroke
chr1	156236330	G	A	36180795	chr1:156236330:G:A	a	g	0.2084	-0.0029	0.0878	0.9732	+-	Overall All-cause Stroke
chr1	183005437	T	C	36180795	chr1:183005437:T:C	t	c	0.4312	0.0484	0.0728	0.5066	-+	Overall All-cause Stroke
chr1	183005463	C	G	36180795	chr1:183005463:C:G	c	g	0.4312	0.0483	0.0728	0.5069	-+	Overall All-cause Stroke
chr1	183006893	A	G	36180795	chr1:183006893:A:G	a	g	0.4312	0.0485	0.0728	0.5056	-+	Overall All-cause Stroke
chr1	183006998	A	C	36180795	chr1:183006998:A:C	a	c	0.4312	0.0483	0.0728	0.5071	-+	Overall All-cause Stroke
chr1	183009471	T	C	36180795	chr1:183009471:T:C	t	c	0.431	0.0492	0.0728	0.4994	-+	Overall All-cause Stroke
chr1	183017457	T	C	36180795	chr1:183017457:T:C	t	c	0.4311	0.0485	0.0727	0.505	-+	Overall All-cause Stroke
chr1	183023026	T	C	36180795	chr1:183023026:T:C	t	c	0.4312	0.0479	0.0727	0.5098	-+	Overall All-cause Stroke
chr1	183024303	T	C	36180795	chr1:183024303:T:C	t	c	0.4321	0.0518	0.0727	0.4764	-+	Overall All-cause Stroke
chr1	183024616	A	G	36180795	chr1:183024616:A:G	a	g	0.4321	0.0518	0.0727	0.4765	-+	Overall All-cause Stroke
chr1	183024825	T	C	36180795	chr1:183024825:T:C	t	c	0.4321	0.0518	0.0727	0.4759	-+	Overall All-cause Stroke
chr1	183024949	A	G	36180795	chr1:183024949:A:G	a	g	0.4321	0.0518	0.0727	0.4765	-+	Overall All-cause Stroke
chr1	183025165	T	C	36180795	chr1:183025165:T:C	t	c	0.4321	0.0518	0.0727	0.4763	-+	Overall All-cause Stroke
chr1	183025201	A	G	36180795	chr1:183025201:A:G	a	g	0.4321	0.0517	0.0727	0.4766	-+	Overall All-cause Stroke
chr1	183026264	T	C	36180795	chr1:183026264:T:C	t	c	0.4321	0.0518	0.0727	0.4765	-+	Overall All-cause Stroke
chr1	183026473	A	G	36180795	chr1:183026473:A:G	a	g	0.4321	0.0518	0.0727	0.4764	-+	Overall All-cause Stroke
chr1	183028626	T	C	36180795	chr1:183028626:T:C	t	c	0.432	0.0518	0.0727	0.4763	-+	Overall All-cause Stroke
chr1	183036646	T	C	36180795	chr1:183036646:T:C	t	c	0.4384	0.0328	0.0722	0.6499	-+	Overall All-cause Stroke
chr1	183037776	A	G	36180795	chr1:183037776:A:G	a	g	0.4384	0.0327	0.0722	0.65	-+	Overall All-cause Stroke
chr1	183040061	T	C	36180795	chr1:183040061:T:C	t	c	0.4416	0.0236	0.072	0.7428	-+	Overall All-cause Stroke
chr1	183043288	A	G	36180795	chr1:183043288:A:G	a	g	0.4384	0.0328	0.0722	0.6493	-+	Overall All-cause Stroke
chr1	183044853	T	G	36180795	chr1:183044853:T:G	t	g	0.4384	0.033	0.0722	0.6472	-+	Overall All-cause Stroke
chr1	183048210	T	C	36180795	chr1:183048210:T:C	t	c	0.4384	0.0329	0.0722	0.6489	-+	Overall All-cause Stroke
chr1	183048634	A	G	36180795	chr1:183048634:A:G	a	g	0.4384	0.0329	0.0722	0.6489	-+	Overall All-cause Stroke
chr1	183049722	T	C	36180795	chr1:183049722:T:C	t	c	0.4384	0.0329	0.0722	0.6486	-+	Overall All-cause Stroke
chr1	183050747	T	C	36180795	chr1:183050747:T:C	t	c	0.4414	0.0225	0.072	0.7544	-+	Overall All-cause Stroke
chr1	183052366	A	G	36180795	chr1:183052366:A:G	a	g	0.4384	0.0327	0.0722	0.65	-+	Overall All-cause Stroke
chr1	183052775	A	G	36180795	chr1:183052775:A:G	a	g	0.4473	0.0234	0.0717	0.7446	-+	Overall All-cause Stroke
chr1	183056168	A	G	36180795	chr1:183056168:A:G	a	g	0.4418	0.0221	0.0721	0.7594	-+	Overall All-cause Stroke
chr1	183058081	T	C	36180795	chr1:183058081:T:C	t	c	0.4371	0.0443	0.0723	0.5405	-+	Overall All-cause Stroke
chr1	183058377	A	G	36180795	chr1:183058377:A:G	a	g	0.4382	0.0353	0.0721	0.6244	-+	Overall All-cause Stroke
chr1	183061035	A	C	36180795	chr1:183061035:A:C	a	c	0.4387	0.033	0.0721	0.6476	-+	Overall All-cause Stroke
chr1	183062506	T	G	36180795	chr1:183062506:T:G	t	g	0.4387	0.0329	0.0721	0.6484	-+	Overall All-cause Stroke
chr1	183064093	A	G	36180795	chr1:183064093:A:G	a	g	0.439	0.033	0.072	0.6468	-+	Overall All-cause Stroke
chr1	183066920	A	G	36180795	chr1:183066920:A:G	a	g	0.439	0.033	0.072	0.6468	-+	Overall All-cause Stroke
chr1	183067139	A	T	36180795	chr1:183067139:A:T	a	t	0.439	0.033	0.072	0.6469	-+	Overall All-cause Stroke
chr1	183067681	A	G	36180795	chr1:183067681:A:G	a	g	0.439	0.033	0.072	0.6471	-+	Overall All-cause Stroke
chr1	183068668	A	G	36180795	chr1:183068668:A:G	a	g	0.4562	0.0189	0.0717	0.7922	-+	Overall All-cause Stroke
chr1	183074899	A	G	36180795	chr1:183074899:A:G	a	g	0.4595	0.0079	0.0716	0.9125	-+	Overall All-cause Stroke
chr1	183078949	T	C	36180795	chr1:183078949:T:C	t	c	0.4477	0.0204	0.0716	0.7754	-+	Overall All-cause Stroke
chr1	183079614	T	G	36180795	chr1:183079614:T:G	t	g	0.4388	0.0297	0.0721	0.68	-+	Overall All-cause Stroke
chr1	183081233	C	G	36180795	chr1:183081233:C:G	c	g	0.4388	0.0296	0.0721	0.6813	-+	Overall All-cause Stroke
chr1	183081475	A	G	36180795	chr1:183081475:A:G	a	g	0.4421	0.021	0.0719	0.7708	-+	Overall All-cause Stroke
chr1	183081983	A	C	36180795	chr1:183081983:A:C	a	c	0.4388	0.03	0.0721	0.6778	-+	Overall All-cause Stroke
chr1	183082367	A	C	36180795	chr1:183082367:A:C	a	c	0.4388	0.0299	0.0721	0.6781	-+	Overall All-cause Stroke
chr1	183083866	A	C	36180795	chr1:183083866:A:C	a	c	0.4421	0.0203	0.072	0.7775	-+	Overall All-cause Stroke
chr1	183086263	T	G	36180795	chr1:183086263:T:G	t	g	0.4397	0.03	0.0721	0.6777	-+	Overall All-cause Stroke
chr1	183093315	T	C	36180795	chr1:183093315:T:C	t	c	0.4493	0.0357	0.072	0.6195	-+	Overall All-cause Stroke
chr1	183093813	T	C	36180795	chr1:183093813:T:C	t	c	0.4493	0.0356	0.072	0.6208	-+	Overall All-cause Stroke
chr1	183097119	T	G	36180795	chr1:183097119:T:G	t	g	0.4487	0.0314	0.072	0.6629	-+	Overall All-cause Stroke
chr1	183099370	C	G	36180795	chr1:183099370:C:G	c	g	0.4494	0.0319	0.0719	0.6577	-+	Overall All-cause Stroke
chr1	183103773	T	C	36180795	chr1:183103773:T:C	t	c	0.45	0.0364	0.0719	0.6127	-+	Overall All-cause Stroke
chr1	183104131	A	G	36180795	chr1:183104131:A:G	a	g	0.4588	0.0264	0.0714	0.7119	-+	Overall All-cause Stroke
chr1	183105882	T	C	36180795	chr1:183105882:T:C	t	c	0.4499	0.036	0.0719	0.6163	-+	Overall All-cause Stroke
chr1	183105986	C	G	36180795	chr1:183105986:C:G	c	g	0.4499	0.036	0.0719	0.6164	-+	Overall All-cause Stroke
chr1	183106321	T	C	36180795	chr1:183106321:T:C	t	c	0.4464	0.0353	0.0721	0.6244	-+	Overall All-cause Stroke
chr1	183106597	A	G	36180795	chr1:183106597:A:G	a	g	0.4499	0.036	0.0719	0.6166	-+	Overall All-cause Stroke
chr1	183106643	T	C	36180795	chr1:183106643:T:C	t	c	0.4499	0.0356	0.0719	0.6204	-+	Overall All-cause Stroke
chr1	183107152	A	G	36180795	chr1:183107152:A:G	a	g	0.4507	0.0386	0.0718	0.5906	-+	Overall All-cause Stroke
chr1	183107885	A	G	36180795	chr1:183107885:A:G	a	g	0.45	0.0365	0.0719	0.6113	-+	Overall All-cause Stroke
chr1	183108662	T	C	36180795	chr1:183108662:T:C	t	c	0.4499	0.0364	0.0719	0.6126	-+	Overall All-cause Stroke
chr1	183109327	A	G	36180795	chr1:183109327:A:G	a	g	0.4499	0.0365	0.0719	0.6121	-+	Overall All-cause Stroke
chr1	183111404	A	G	36180795	chr1:183111404:A:G	a	g	0.4499	0.0365	0.0719	0.6118	-+	Overall All-cause Stroke
chr1	183112106	T	G	36180795	chr1:183112106:T:G	t	g	0.4499	0.0365	0.0719	0.6114	-+	Overall All-cause Stroke
chr1	183112860	A	G	36180795	chr1:183112860:A:G	a	g	0.4499	0.0366	0.0719	0.6105	-+	Overall All-cause Stroke
chr1	183116169	T	C	36180795	chr1:183116169:T:C	t	c	0.4505	0.035	0.072	0.6266	-+	Overall All-cause Stroke
chr1	183116561	A	G	36180795	chr1:183116561:A:G	a	g	0.4506	0.0354	0.072	0.623	-+	Overall All-cause Stroke
chr1	183119195	T	C	36180795	chr1:183119195:T:C	t	c	0.4506	0.0355	0.072	0.6219	-+	Overall All-cause Stroke
chr1	183119492	A	G	36180795	chr1:183119492:A:G	a	g	0.4506	0.0355	0.072	0.6215	-+	Overall All-cause Stroke
chr1	183121362	A	G	36180795	chr1:183121362:A:G	a	g	0.4938	0.0073	0.0705	0.918	-+	Overall All-cause Stroke
chr1	183121616	A	G	36180795	chr1:183121616:A:G	a	g	0.4507	0.0355	0.072	0.622	-+	Overall All-cause Stroke
chr1	183122857	T	G	36180795	chr1:183122857:T:G	t	g	0.4507	0.0354	0.072	0.6228	-+	Overall All-cause Stroke
chr1	183123269	C	G	36180795	chr1:183123269:C:G	c	g	0.4507	0.0355	0.072	0.6221	-+	Overall All-cause Stroke
chr1	183123893	A	T	36180795	chr1:183123893:A:T	a	t	0.4507	0.0355	0.072	0.6221	-+	Overall All-cause Stroke
chr1	183125056	T	C	36180795	chr1:183125056:T:C	t	c	0.4507	0.0355	0.072	0.6217	-+	Overall All-cause Stroke
chr1	183125075	T	C	36180795	chr1:183125075:T:C	t	c	0.4507	0.0356	0.072	0.621	-+	Overall All-cause Stroke
chr1	183125179	T	C	36180795	chr1:183125179:T:C	t	c	0.4939	0.0068	0.0705	0.9236	-+	Overall All-cause Stroke
chr1	183126099	A	G	36180795	chr1:183126099:A:G	a	g	0.4507	0.0354	0.072	0.6225	-+	Overall All-cause Stroke
chr1	183126461	T	C	36180795	chr1:183126461:T:C	t	c	0.4506	0.0354	0.072	0.6228	-+	Overall All-cause Stroke
chr1	183126630	A	G	36180795	chr1:183126630:A:G	a	g	0.4506	0.0355	0.072	0.6216	-+	Overall All-cause Stroke
chr1	183127559	T	C	36180795	chr1:183127559:T:C	t	c	0.4506	0.0354	0.072	0.6225	-+	Overall All-cause Stroke
chr1	183127745	A	G	36180795	chr1:183127745:A:G	a	g	0.4507	0.0355	0.072	0.6223	-+	Overall All-cause Stroke
chr1	183128866	A	G	36180795	chr1:183128866:A:G	a	g	0.4507	0.0349	0.072	0.6277	-+	Overall All-cause Stroke
chr1	183129765	T	C	36180795	chr1:183129765:T:C	t	c	0.4507	0.035	0.072	0.6273	-+	Overall All-cause Stroke
chr1	183131728	A	G	36180795	chr1:183131728:A:G	a	g	0.4506	0.0347	0.072	0.6303	-+	Overall All-cause Stroke
chr1	183132996	T	C	36180795	chr1:183132996:T:C	t	c	0.4505	0.0389	0.072	0.5892	-+	Overall All-cause Stroke
chr1	183133720	T	C	36180795	chr1:183133720:T:C	t	c	0.4506	0.0323	0.072	0.654	-+	Overall All-cause Stroke
chr1	183134416	T	C	36180795	chr1:183134416:T:C	t	c	0.4898	-0.0053	0.0705	0.9403	-+	Overall All-cause Stroke
chr1	183134469	A	G	36180795	chr1:183134469:A:G	a	g	0.4506	0.0321	0.072	0.6558	-+	Overall All-cause Stroke
chr1	183136264	C	G	36180795	chr1:183136264:C:G	c	g	0.463	-0.0337	0.0706	0.6335	--	Overall All-cause Stroke
chr1	183139476	T	G	36180795	chr1:183139476:T:G	t	g	0.4779	-0.0061	0.0714	0.9318	-+	Overall All-cause Stroke
chr1	183143431	T	C	36180795	chr1:183143431:T:C	t	c	0.4778	-0.0059	0.0714	0.9337	-+	Overall All-cause Stroke
chr1	183143629	A	G	36180795	chr1:183143629:A:G	a	g	0.4777	-0.0068	0.0715	0.9247	-+	Overall All-cause Stroke
chr1	183145011	T	C	36180795	chr1:183145011:T:C	t	c	0.4651	-0.0407	0.0706	0.564	--	Overall All-cause Stroke
chr1	183145821	A	G	36180795	chr1:183145821:A:G	a	g	0.4718	-0.0199	0.0715	0.7808	--	Overall All-cause Stroke
chr10	103688024	A	G	36180795	chr10:103688024:A:G	a	g	0.333	0.0605	0.0766	0.4299	++	Overall All-cause Stroke
chr10	103700076	T	C	36180795	chr10:103700076:T:C	t	c	0.3577	0.0802	0.076	0.2911	++	Overall All-cause Stroke
chr10	103823408	C	T	36180795	chr10:103823408:C:T	t	c	0.0676	-0.0235	0.2091	0.9104	-?	Overall All-cause Stroke
chr10	103835672	C	G	36180795	chr10:103835672:C:G	c	g	0.2885	0.2155	0.0888	0.01526	++	Overall All-cause Stroke
chr10	103836249	T	C	36180795	chr10:103836249:T:C	t	c	0.2996	0.1598	0.0821	0.0516	++	Overall All-cause Stroke
chr10	103836883	G	C	36180795	chr10:103836883:G:C	c	g	0.2928	-0.1777	0.087	0.04116	--	Overall All-cause Stroke
chr10	103840012	T	G	36180795	chr10:103840012:T:G	t	g	0.2996	0.1649	0.0822	0.04469	++	Overall All-cause Stroke
chr10	103841452	C	T	36180795	chr10:103841452:C:T	t	c	0.2932	-0.1793	0.0866	0.03853	--	Overall All-cause Stroke
chr10	103849066	C	T	36180795	chr10:103849066:C:T	t	c	0.3032	-0.1524	0.0802	0.05724	--	Overall All-cause Stroke
chr10	103849080	G	A	36180795	chr10:103849080:G:A	a	g	0.4939	0.1217	0.0705	0.08441	++	Overall All-cause Stroke
chr10	103850568	G	A	36180795	chr10:103850568:G:A	a	g	0.295	-0.1818	0.0852	0.03295	--	Overall All-cause Stroke
chr10	103854694	G	T	36180795	chr10:103854694:G:T	t	g	0.3044	-0.1663	0.08	0.03774	--	Overall All-cause Stroke
chr10	103855316	C	T	36180795	chr10:103855316:C:T	t	c	0.2953	-0.1403	0.0897	0.118	--	Overall All-cause Stroke
chr10	103856724	A	T	36180795	chr10:103856724:A:T	a	t	0.2924	0.1581	0.0846	0.06152	++	Overall All-cause Stroke
chr10	103857820	T	C	36180795	chr10:103857820:T:C	t	c	0.1855	-0.0902	0.0907	0.3198	--	Overall All-cause Stroke
chr10	103859920	G	A	36180795	chr10:103859920:G:A	a	g	0.2918	-0.1579	0.0847	0.06223	--	Overall All-cause Stroke
chr10	103867686	C	T	36180795	chr10:103867686:C:T	t	c	0.2877	-0.1417	0.0834	0.08937	--	Overall All-cause Stroke
chr10	103875137	G	A	36180795	chr10:103875137:G:A	a	g	0.2861	-0.1566	0.0868	0.07112	--	Overall All-cause Stroke
chr10	103875138	A	T	36180795	chr10:103875138:A:T	a	t	0.2861	0.1566	0.0868	0.07106	++	Overall All-cause Stroke
chr10	103879483	A	G	36180795	chr10:103879483:A:G	a	g	0.4058	-0.0918	0.0737	0.213	--	Overall All-cause Stroke
chr10	103879853	T	C	36180795	chr10:103879853:T:C	t	c	0.4325	-0.1174	0.0705	0.09612	--	Overall All-cause Stroke
chr10	103881220	C	T	36180795	chr10:103881220:C:T	t	c	0.4581	0.0915	0.0697	0.1895	++	Overall All-cause Stroke
chr10	103883045	A	C	36180795	chr10:103883045:A:C	a	c	0.2946	0.1819	0.0801	0.0231	++	Overall All-cause Stroke
chr10	103883376	G	A	36180795	chr10:103883376:G:A	a	g	0.4	0.0867	0.0723	0.2305	++	Overall All-cause Stroke
chr10	103883486	G	A	36180795	chr10:103883486:G:A	a	g	0.3979	0.0894	0.0729	0.2199	++	Overall All-cause Stroke
chr10	103883574	A	C	36180795	chr10:103883574:A:C	a	c	0.398	-0.0891	0.0729	0.2214	--	Overall All-cause Stroke
chr10	103883594	A	G	36180795	chr10:103883594:A:G	a	g	0.3979	-0.0893	0.0729	0.2202	--	Overall All-cause Stroke
chr10	103883678	C	T	36180795	chr10:103883678:C:T	t	c	0.3979	0.0893	0.0729	0.2202	++	Overall All-cause Stroke
chr10	103884517	A	T	36180795	chr10:103884517:A:T	a	t	0.2829	0.1181	0.09	0.1892	++	Overall All-cause Stroke
chr10	103884878	A	C	36180795	chr10:103884878:A:C	a	c	0.3968	-0.0858	0.0728	0.2384	--	Overall All-cause Stroke
chr10	103884978	T	G	36180795	chr10:103884978:T:G	t	g	0.3979	-0.0892	0.0729	0.221	--	Overall All-cause Stroke
chr10	103885864	C	T	36180795	chr10:103885864:C:T	t	c	0.3979	0.0891	0.0729	0.2215	++	Overall All-cause Stroke
chr10	103885967	A	G	36180795	chr10:103885967:A:G	a	g	0.4655	0.0979	0.071	0.1682	++	Overall All-cause Stroke
chr10	103886637	C	T	36180795	chr10:103886637:C:T	t	c	0.3976	0.0932	0.0728	0.2	++	Overall All-cause Stroke
chr10	103887542	A	G	36180795	chr10:103887542:A:G	a	g	0.3977	-0.0888	0.0729	0.2229	--	Overall All-cause Stroke
chr10	103888893	G	C	36180795	chr10:103888893:G:C	c	g	0.3978	0.0887	0.0729	0.2234	++	Overall All-cause Stroke
chr10	103889400	G	A	36180795	chr10:103889400:G:A	a	g	0.3977	0.0887	0.0729	0.2234	++	Overall All-cause Stroke
chr10	103889814	C	T	36180795	chr10:103889814:C:T	t	c	0.3926	-0.0311	0.0755	0.6803	+-	Overall All-cause Stroke
chr10	103890055	A	G	36180795	chr10:103890055:A:G	a	g	0.3978	-0.0883	0.0729	0.2255	--	Overall All-cause Stroke
chr10	103890840	G	A	36180795	chr10:103890840:G:A	a	g	0.3862	0.0755	0.0729	0.3002	++	Overall All-cause Stroke
chr10	103890868	G	C	36180795	chr10:103890868:G:C	c	g	0.3862	0.0755	0.0729	0.3002	++	Overall All-cause Stroke
chr10	103891024	C	T	36180795	chr10:103891024:C:T	t	c	0.387	0.0769	0.073	0.2917	++	Overall All-cause Stroke
chr10	103891079	T	C	36180795	chr10:103891079:T:C	t	c	0.3871	-0.079	0.073	0.2786	--	Overall All-cause Stroke
chr10	103891122	T	A	36180795	chr10:103891122:T:A	a	t	0.3862	0.0755	0.0729	0.3002	++	Overall All-cause Stroke
chr10	103891628	T	C	36180795	chr10:103891628:T:C	t	c	0.3872	-0.079	0.0729	0.2789	--	Overall All-cause Stroke
chr10	103891658	G	T	36180795	chr10:103891658:G:T	t	g	0.3872	0.079	0.0729	0.2791	++	Overall All-cause Stroke
chr10	103891899	G	T	36180795	chr10:103891899:G:T	t	g	0.2634	-0.1293	0.0839	0.1234	--	Overall All-cause Stroke
chr10	103894406	A	G	36180795	chr10:103894406:A:G	a	g	0.3867	-0.0752	0.0729	0.3023	--	Overall All-cause Stroke
chr10	103897116	G	A	36180795	chr10:103897116:G:A	a	g	0.2656	-0.1611	0.0884	0.06844	--	Overall All-cause Stroke
chr10	103898134	T	C	36180795	chr10:103898134:T:C	t	c	0.3826	0.1075	0.0711	0.1302	++	Overall All-cause Stroke
chr10	103898830	G	C	36180795	chr10:103898830:G:C	c	g	0.3614	0.0751	0.0728	0.3023	++	Overall All-cause Stroke
chr10	103899629	T	C	36180795	chr10:103899629:T:C	t	c	0.3901	-0.0656	0.0725	0.365	--	Overall All-cause Stroke
chr10	103900893	G	A	36180795	chr10:103900893:G:A	a	g	0.2771	-0.1472	0.0871	0.09101	--	Overall All-cause Stroke
chr10	103901228	T	C	36180795	chr10:103901228:T:C	t	c	0.3744	0.1041	0.0721	0.1484	++	Overall All-cause Stroke
chr10	103901557	C	A	36180795	chr10:103901557:C:A	a	c	0.39	0.0647	0.0724	0.3719	-+	Overall All-cause Stroke
chr10	103903236	A	G	36180795	chr10:103903236:A:G	a	g	0.3742	0.103	0.0722	0.1534	++	Overall All-cause Stroke
chr10	103904701	A	T	36180795	chr10:103904701:A:T	a	t	0.2788	0.1116	0.0907	0.2184	++	Overall All-cause Stroke
chr10	103906987	G	A	36180795	chr10:103906987:G:A	a	g	0.277	-0.1463	0.0875	0.09465	--	Overall All-cause Stroke
chr10	103907352	T	C	36180795	chr10:103907352:T:C	t	c	0.398	0.0942	0.0716	0.1886	++	Overall All-cause Stroke
chr10	103907794	G	T	36180795	chr10:103907794:G:T	t	g	0.3929	0.065	0.0729	0.3728	-+	Overall All-cause Stroke
chr10	103908414	C	T	36180795	chr10:103908414:C:T	t	c	0.393	0.0645	0.0729	0.3765	-+	Overall All-cause Stroke
chr10	103909864	T	C	36180795	chr10:103909864:T:C	t	c	0.3936	-0.0604	0.0729	0.407	+-	Overall All-cause Stroke
chr10	103911490	C	A	36180795	chr10:103911490:C:A	a	c	0.2767	-0.1582	0.0872	0.06962	--	Overall All-cause Stroke
chr10	103913084	G	A	36180795	chr10:103913084:G:A	a	g	0.3919	0.061	0.0729	0.4025	-+	Overall All-cause Stroke
chr10	103923736	G	T	36180795	chr10:103923736:G:T	t	g	0.4214	0.0872	0.0776	0.2609	++	Overall All-cause Stroke
chr10	103924200	T	C	36180795	chr10:103924200:T:C	t	c	0.4186	-0.0847	0.078	0.2776	--	Overall All-cause Stroke
chr10	103924852	T	C	36180795	chr10:103924852:T:C	t	c	0.4106	-0.1396	0.0732	0.05651	--	Overall All-cause Stroke
chr10	103925723	G	C	36180795	chr10:103925723:G:C	c	g	0.4588	0.1208	0.0737	0.101	++	Overall All-cause Stroke
chr10	103925943	G	A	36180795	chr10:103925943:G:A	a	g	0.422	0.1015	0.0773	0.1896	++	Overall All-cause Stroke
chr10	103926238	T	C	36180795	chr10:103926238:T:C	t	c	0.4207	-0.0882	0.0776	0.2558	--	Overall All-cause Stroke
chr10	103926652	A	T	36180795	chr10:103926652:A:T	a	t	0.439	-0.1005	0.0757	0.1842	--	Overall All-cause Stroke
chr10	103928964	T	A	36180795	chr10:103928964:T:A	a	t	0.4238	0.1013	0.078	0.1943	++	Overall All-cause Stroke
chr10	103930273	G	A	36180795	chr10:103930273:G:A	a	g	0.439	0.0906	0.0761	0.2334	++	Overall All-cause Stroke
chr10	103933246	G	C	36180795	chr10:103933246:G:C	c	g	0.439	0.09	0.0761	0.237	++	Overall All-cause Stroke
chr10	103934729	G	T	36180795	chr10:103934729:G:T	t	g	0.4091	0.044	0.0729	0.5457	++	Overall All-cause Stroke
chr10	103934878	C	T	36180795	chr10:103934878:C:T	t	c	0.4254	0.071	0.0798	0.3736	++	Overall All-cause Stroke
chr10	103934886	A	C	36180795	chr10:103934886:A:C	a	c	0.4258	-0.0697	0.08	0.3831	--	Overall All-cause Stroke
chr10	103942667	T	C	36180795	chr10:103942667:T:C	t	c	0.4987	0.0152	0.0723	0.8337	-+	Overall All-cause Stroke
chr10	103945056	G	T	36180795	chr10:103945056:G:T	t	g	0.4977	-0.0241	0.0721	0.738	+-	Overall All-cause Stroke
chr10	103946688	T	C	36180795	chr10:103946688:T:C	t	c	0.4851	-0.0261	0.0735	0.7223	--	Overall All-cause Stroke
chr10	103949055	T	G	36180795	chr10:103949055:T:G	t	g	0.4884	0.0034	0.0734	0.9628	-+	Overall All-cause Stroke
chr10	103951349	T	C	36180795	chr10:103951349:T:C	t	c	0.446	-0.0308	0.0795	0.6985	--	Overall All-cause Stroke
chr10	103960264	T	C	36180795	chr10:103960264:T:C	t	c	0.4506	-0.0398	0.0781	0.6102	--	Overall All-cause Stroke
chr10	119250744	A	G	36180795	chr10:119250744:A:G	a	g	0.0992	0.1569	0.1542	0.309	++	Overall All-cause Stroke
chr10	122450168	T	C	36180795	chr10:122450168:T:C	t	c	0.2047	0.1494	0.0875	0.08771	++	Overall All-cause Stroke
chr10	122450853	G	A	36180795	chr10:122450853:G:A	a	g	0.2336	-0.0889	0.0819	0.2777	--	Overall All-cause Stroke
chr10	122452020	A	G	36180795	chr10:122452020:A:G	a	g	0.2312	0.0849	0.0828	0.3055	++	Overall All-cause Stroke
chr10	122452080	C	T	36180795	chr10:122452080:C:T	t	c	0.2311	-0.0826	0.0829	0.3186	--	Overall All-cause Stroke
chr10	122453397	T	C	36180795	chr10:122453397:T:C	t	c	0.2316	0.0702	0.0828	0.3968	++	Overall All-cause Stroke
chr10	122453530	C	T	36180795	chr10:122453530:C:T	t	c	0.2305	-0.0756	0.0828	0.3617	--	Overall All-cause Stroke
chr10	122453933	C	T	36180795	chr10:122453933:C:T	t	c	0.3406	-0.0633	0.0745	0.3959	--	Overall All-cause Stroke
chr10	122455460	G	T	36180795	chr10:122455460:G:T	t	g	0.2307	-0.0767	0.0828	0.3544	--	Overall All-cause Stroke
chr10	122455682	A	G	36180795	chr10:122455682:A:G	a	g	0.2332	0.0784	0.082	0.3387	++	Overall All-cause Stroke
chr10	122455695	T	C	36180795	chr10:122455695:T:C	t	c	0.2332	0.0784	0.082	0.3387	++	Overall All-cause Stroke
chr10	122455799	T	G	36180795	chr10:122455799:T:G	t	g	0.2332	0.0784	0.082	0.3387	++	Overall All-cause Stroke
chr10	122455905	C	T	36180795	chr10:122455905:C:T	t	c	0.2306	-0.0743	0.0827	0.3692	--	Overall All-cause Stroke
chr10	122456049	T	C	36180795	chr10:122456049:T:C	t	c	0.2393	0.0624	0.0815	0.4443	++	Overall All-cause Stroke
chr10	122459759	C	G	36180795	chr10:122459759:C:G	c	g	0.2295	0.0639	0.0833	0.4428	++	Overall All-cause Stroke
chr10	122460545	A	G	36180795	chr10:122460545:A:G	a	g	0.2333	0.0619	0.0828	0.4546	++	Overall All-cause Stroke
chr10	122468108	C	T	36180795	chr10:122468108:C:T	t	c	0.3801	0.0272	0.0745	0.7151	++	Overall All-cause Stroke
chr10	122469687	C	T	36180795	chr10:122469687:C:T	t	c	0.3788	0.0257	0.0747	0.7312	++	Overall All-cause Stroke
chr10	122471234	G	T	36180795	chr10:122471234:G:T	t	g	0.3154	-0.0232	0.0746	0.7564	--	Overall All-cause Stroke
chr10	122471948	G	A	36180795	chr10:122471948:G:A	a	g	0.2419	-0.0219	0.0807	0.7864	+-	Overall All-cause Stroke
chr10	122474521	G	C	36180795	chr10:122474521:G:C	c	g	0.2015	-0.0318	0.0889	0.7207	-+	Overall All-cause Stroke
chr11	1865838	T	G	36180795	chr11:1865838:T:G	t	g	0.3209	0.1395	0.081	0.085	++	Overall All-cause Stroke
chr11	1867384	C	T	36180795	chr11:1867384:C:T	t	c	0.2844	-0.124	0.0849	0.144	--	Overall All-cause Stroke
chr11	1870492	C	T	36180795	chr11:1870492:C:T	t	c	0.2739	-0.1426	0.0885	0.1072	--	Overall All-cause Stroke
chr11	1871355	G	A	36180795	chr11:1871355:G:A	a	g	0.3314	-0.1574	0.0797	0.04816	--	Overall All-cause Stroke
chr11	1874478	C	A	36180795	chr11:1874478:C:A	a	c	0.3313	-0.151	0.0797	0.05807	--	Overall All-cause Stroke
chr11	1875727	G	C	36180795	chr11:1875727:G:C	c	g	0.3279	-0.1567	0.0793	0.04801	--	Overall All-cause Stroke
chr11	1877434	T	C	36180795	chr11:1877434:T:C	t	c	0.3365	0.1625	0.0782	0.03759	++	Overall All-cause Stroke
chr11	102862432	T	C	36180795	chr11:102862432:T:C	t	c	0.1093	-0.2378	0.1247	0.05663	--	Overall All-cause Stroke
chr11	102867344	T	C	36180795	chr11:102867344:T:C	t	c	0.1006	-0.0764	0.1418	0.5901	--	Overall All-cause Stroke
chr11	102875061	T	C	36180795	chr11:102875061:T:C	t	c	0.0998	-0.1309	0.1423	0.3576	--	Overall All-cause Stroke
chr11	102906573	T	C	36180795	chr11:102906573:T:C	t	c	0.0974	-0.1514	0.1435	0.2913	--	Overall All-cause Stroke
chr11	102913382	A	T	36180795	chr11:102913382:A:T	a	t	0.0954	-0.0237	0.1365	0.8623	-+	Overall All-cause Stroke
chr12	20424871	T	C	36180795	chr12:20424871:T:C	t	c	0.2911	-0.0338	0.0866	0.6963	--	Overall All-cause Stroke
chr12	20426760	G	A	36180795	chr12:20426760:G:A	a	g	0.288	0.0445	0.0885	0.6146	+-	Overall All-cause Stroke
chr12	20430087	C	T	36180795	chr12:20430087:C:T	t	c	0.353	-0.1159	0.0726	0.1105	--	Overall All-cause Stroke
chr12	20432093	G	A	36180795	chr12:20432093:G:A	a	g	0.2902	0.052	0.0884	0.5566	+-	Overall All-cause Stroke
chr12	20432482	C	T	36180795	chr12:20432482:C:T	t	c	0.2837	0.0385	0.0888	0.6644	+-	Overall All-cause Stroke
chr12	20436249	A	G	36180795	chr12:20436249:A:G	a	g	0.2789	-0.0939	0.0923	0.3089	--	Overall All-cause Stroke
chr12	20436456	A	G	36180795	chr12:20436456:A:G	a	g	0.2841	-0.047	0.0937	0.6159	--	Overall All-cause Stroke
chr12	51870085	T	A	36180795	chr12:51870085:T:A	a	t	0.335	0.0736	0.0757	0.3305	-+	Overall All-cause Stroke
chr12	54039699	A	C	36180795	chr12:54039699:A:C	a	c	0.3056	0.0011	0.0771	0.9884	+-	Overall All-cause Stroke
chr12	54040493	C	T	36180795	chr12:54040493:C:T	t	c	0.265	-0.0694	0.0798	0.3847	+-	Overall All-cause Stroke
chr12	54041124	C	T	36180795	chr12:54041124:C:T	t	c	0.3329	-0.0191	0.0751	0.7991	+-	Overall All-cause Stroke
chr12	54041932	A	G	36180795	chr12:54041932:A:G	a	g	0.4233	-0.037	0.0729	0.6124	--	Overall All-cause Stroke
chr12	54046564	G	A	36180795	chr12:54046564:G:A	a	g	0.4244	0.0196	0.073	0.7887	++	Overall All-cause Stroke
chr12	54046661	A	T	36180795	chr12:54046661:A:T	a	t	0.4244	-0.0196	0.073	0.7887	--	Overall All-cause Stroke
chr12	54047714	C	T	36180795	chr12:54047714:C:T	t	c	0.2661	-0.07	0.0799	0.3816	+-	Overall All-cause Stroke
chr12	54049306	A	C	36180795	chr12:54049306:A:C	a	c	0.3485	0.0015	0.0761	0.9845	-+	Overall All-cause Stroke
chr12	54049934	A	C	36180795	chr12:54049934:A:C	a	c	0.3455	-0.0003	0.0765	0.9973	-+	Overall All-cause Stroke
chr12	89615182	A	G	36180795	chr12:89615182:A:G	a	g	0.1376	0.2381	0.1063	0.02518	++	Overall All-cause Stroke
chr12	89619312	T	C	36180795	chr12:89619312:T:C	t	c	0.1433	0.1664	0.102	0.1029	++	Overall All-cause Stroke
chr12	89625401	C	G	36180795	chr12:89625401:C:G	c	g	0.1275	0.2874	0.1099	0.008921	++	Overall All-cause Stroke
chr12	89632746	A	G	36180795	chr12:89632746:A:G	a	g	0.137	0.2332	0.1064	0.02841	++	Overall All-cause Stroke
chr12	89656726	A	G	36180795	chr12:89656726:A:G	a	g	0.1373	0.2444	0.1062	0.02137	++	Overall All-cause Stroke
chr12	89660842	T	C	36180795	chr12:89660842:T:C	t	c	0.1347	0.1924	0.1046	0.06573	++	Overall All-cause Stroke
chr12	89665065	G	A	36180795	chr12:89665065:G:A	a	g	0.1367	-0.2354	0.1063	0.02687	--	Overall All-cause Stroke
chr12	89668599	G	A	36180795	chr12:89668599:G:A	a	g	0.1427	-0.1528	0.1022	0.1349	--	Overall All-cause Stroke
chr12	89675499	T	G	36180795	chr12:89675499:T:G	t	g	0.1371	0.2275	0.1061	0.03204	++	Overall All-cause Stroke
chr12	89678299	G	A	36180795	chr12:89678299:G:A	a	g	0.143	-0.1563	0.1021	0.1259	--	Overall All-cause Stroke
chr12	89680664	G	C	36180795	chr12:89680664:G:C	c	g	0.1401	-0.207	0.1033	0.0451	--	Overall All-cause Stroke
chr12	89681466	C	T	36180795	chr12:89681466:C:T	t	c	0.1401	-0.2069	0.1033	0.04526	--	Overall All-cause Stroke
chr12	89694803	T	A	36180795	chr12:89694803:T:A	a	t	0.1401	-0.2178	0.1035	0.03533	--	Overall All-cause Stroke
chr12	89694991	G	A	36180795	chr12:89694991:G:A	a	g	0.1323	-0.2201	0.1218	0.07089	--	Overall All-cause Stroke
chr12	89695013	G	A	36180795	chr12:89695013:G:A	a	g	0.3148	0.1202	0.0791	0.1288	++	Overall All-cause Stroke
chr12	89695052	C	T	36180795	chr12:89695052:C:T	t	c	0.444	0.0966	0.0723	0.1814	++	Overall All-cause Stroke
chr12	89696964	C	T	36180795	chr12:89696964:C:T	t	c	0.1371	-0.2427	0.1062	0.02225	--	Overall All-cause Stroke
chr12	89697090	A	G	36180795	chr12:89697090:A:G	a	g	0.14	0.2182	0.1036	0.03507	++	Overall All-cause Stroke
chr12	89698005	G	C	36180795	chr12:89698005:G:C	c	g	0.2592	0.1107	0.0835	0.185	++	Overall All-cause Stroke
chr12	111270654	A	C	36180795	chr12:111270654:A:C	a	c	0.3394	-0.0899	0.0959	0.3485	-+	Overall All-cause Stroke
chr12	111277393	C	T	36180795	chr12:111277393:C:T	t	c	0.2875	0.0716	0.1074	0.5047	+-	Overall All-cause Stroke
chr12	111395984	G	A	36180795	chr12:111395984:G:A	a	g	0.3754	-0.0955	0.0954	0.3167	-+	Overall All-cause Stroke
chr12	111427245	C	G	36180795	chr12:111427245:C:G	c	g	0.3778	0.0768	0.0946	0.4171	+-	Overall All-cause Stroke
chr12	111446804	T	C	36180795	chr12:111446804:T:C	t	c	0.3679	0.0831	0.0926	0.3695	+-	Overall All-cause Stroke
chr12	111466567	T	A	36180795	chr12:111466567:T:A	a	t	0.3816	-0.0996	0.0929	0.2835	-+	Overall All-cause Stroke
chr12	111472415	A	G	36180795	chr12:111472415:A:G	a	g	0.3729	0.0991	0.0918	0.2805	+-	Overall All-cause Stroke
chr12	111494996	C	T	36180795	chr12:111494996:C:T	t	c	0.3763	-0.0989	0.0938	0.2917	-+	Overall All-cause Stroke
chr12	111511590	T	C	36180795	chr12:111511590:T:C	t	c	0.4672	0.0739	0.0838	0.3777	++	Overall All-cause Stroke
chr12	111556082	A	G	36180795	chr12:111556082:A:G	a	g	0.4684	0.0797	0.0841	0.3432	++	Overall All-cause Stroke
chr12	111569952	C	T	36180795	chr12:111569952:C:T	t	c	0.3781	-0.0993	0.0943	0.2927	-+	Overall All-cause Stroke
chr12	111585263	G	A	36180795	chr12:111585263:G:A	a	g	0.4565	0.07	0.0839	0.4044	++	Overall All-cause Stroke
chr12	111621753	C	T	36180795	chr12:111621753:C:T	t	c	0.3427	0.1607	0.094	0.08742	++	Overall All-cause Stroke
chr12	111634620	A	G	36180795	chr12:111634620:A:G	a	g	0.3353	-0.1331	0.0942	0.1577	-+	Overall All-cause Stroke
chr12	111645358	C	T	36180795	chr12:111645358:C:T	t	c	0.3297	0.1365	0.0955	0.1527	++	Overall All-cause Stroke
chr12	111658411	T	C	36180795	chr12:111658411:T:C	t	c	0.47	0.1119	0.0829	0.1768	++	Overall All-cause Stroke
chr12	111741667	T	C	36180795	chr12:111741667:T:C	t	c	0.2666	0.0717	0.1185	0.5449	++	Overall All-cause Stroke
chr12	111762346	T	C	36180795	chr12:111762346:T:C	t	c	0.345	0.1309	0.0969	0.1765	++	Overall All-cause Stroke
chr12	111774029	T	C	36180795	chr12:111774029:T:C	t	c	0.4747	0.113	0.0911	0.2149	+-	Overall All-cause Stroke
chr12	111795214	T	C	36180795	chr12:111795214:T:C	t	c	0.4749	0.1101	0.0915	0.2288	+-	Overall All-cause Stroke
chr12	111835695	C	T	36180795	chr12:111835695:C:T	t	c	0.3249	0.123	0.0939	0.1902	+-	Overall All-cause Stroke
chr12	111918145	G	T	36180795	chr12:111918145:G:T	t	g	0.4746	-0.1242	0.0921	0.1779	-+	Overall All-cause Stroke
chr12	112025492	A	G	36180795	chr12:112025492:A:G	a	g	0.4719	0.1268	0.0914	0.1655	+-	Overall All-cause Stroke
chr12	112049014	A	G	36180795	chr12:112049014:A:G	a	g	0.3388	-0.1629	0.0936	0.08176	--	Overall All-cause Stroke
chr12	112153882	G	A	36180795	chr12:112153882:G:A	a	g	0.3291	0.173	0.0955	0.07008	++	Overall All-cause Stroke
chr12	112172910	G	A	36180795	chr12:112172910:G:A	a	g	0.3286	0.1662	0.0954	0.08146	++	Overall All-cause Stroke
chr12	112246417	A	T	36180795	chr12:112246417:A:T	a	t	0.3322	0.168	0.0953	0.07784	++	Overall All-cause Stroke
chr12	112412095	G	A	36180795	chr12:112412095:G:A	a	g	0.4626	-0.1477	0.0922	0.109	-+	Overall All-cause Stroke
chr12	112433568	A	G	36180795	chr12:112433568:A:G	a	g	0.3379	-0.1785	0.0937	0.05674	--	Overall All-cause Stroke
chr12	112445672	G	A	36180795	chr12:112445672:G:A	a	g	0.3288	0.1797	0.0951	0.05896	++	Overall All-cause Stroke
chr12	112468611	A	G	36180795	chr12:112468611:A:G	a	g	0.3376	0.1802	0.0937	0.05436	++	Overall All-cause Stroke
chr12	112569798	T	C	36180795	chr12:112569798:T:C	t	c	0.453	0.1319	0.0853	0.1223	++	Overall All-cause Stroke
chr12	112581605	T	G	36180795	chr12:112581605:T:G	t	g	0.4643	0.1468	0.0788	0.06269	++	Overall All-cause Stroke
chr12	112586989	A	G	36180795	chr12:112586989:A:G	a	g	0.4451	0.1488	0.0821	0.06983	++	Overall All-cause Stroke
chr12	115114632	A	G	36180795	chr12:115114632:A:G	a	g	0.3902	0.0847	0.0712	0.2339	++	Overall All-cause Stroke
chr12	115118062	A	G	36180795	chr12:115118062:A:G	a	g	0.4253	0.1057	0.0708	0.1354	++	Overall All-cause Stroke
chr12	115118502	T	G	36180795	chr12:115118502:T:G	t	g	0.4268	0.1003	0.0708	0.1565	++	Overall All-cause Stroke
chr13	110140396	A	G	36180795	chr13:110140396:A:G	a	g	0.0849	0.2042	0.1433	0.154	++	Overall All-cause Stroke
chr13	110142733	A	T	36180795	chr13:110142733:A:T	a	t	0.2612	-0.0128	0.0852	0.8804	+-	Overall All-cause Stroke
chr13	110152462	G	A	36180795	chr13:110152462:G:A	a	g	0.1684	0.0381	0.0962	0.6917	-+	Overall All-cause Stroke
chr13	110172476	C	T	36180795	chr13:110172476:C:T	t	c	0.3058	0.0448	0.077	0.5604	++	Overall All-cause Stroke
chr13	110172627	C	G	36180795	chr13:110172627:C:G	c	g	0.3295	-0.0441	0.075	0.5569	--	Overall All-cause Stroke
chr13	110174956	T	C	36180795	chr13:110174956:T:C	t	c	0.3192	-0.0548	0.0753	0.4667	--	Overall All-cause Stroke
chr13	110174971	T	C	36180795	chr13:110174971:T:C	t	c	0.3196	-0.0573	0.0752	0.4464	--	Overall All-cause Stroke
chr13	110175041	C	G	36180795	chr13:110175041:C:G	c	g	0.3196	-0.0572	0.0752	0.447	--	Overall All-cause Stroke
chr13	110175227	T	A	36180795	chr13:110175227:T:A	a	t	0.3207	0.0592	0.075	0.4295	++	Overall All-cause Stroke
chr13	110175233	C	T	36180795	chr13:110175233:C:T	t	c	0.3196	0.0572	0.0752	0.447	++	Overall All-cause Stroke
chr13	110175568	C	T	36180795	chr13:110175568:C:T	t	c	0.3195	0.0566	0.0752	0.4517	++	Overall All-cause Stroke
chr13	110175707	C	T	36180795	chr13:110175707:C:T	t	c	0.3195	0.0557	0.0752	0.4587	++	Overall All-cause Stroke
chr13	110176003	C	T	36180795	chr13:110176003:C:T	t	c	0.3029	0.0413	0.0769	0.5915	++	Overall All-cause Stroke
chr13	110176544	T	C	36180795	chr13:110176544:T:C	t	c	0.32	-0.054	0.0752	0.4727	--	Overall All-cause Stroke
chr13	110176575	G	A	36180795	chr13:110176575:G:A	a	g	0.3197	0.0573	0.0752	0.4461	++	Overall All-cause Stroke
chr13	110179104	T	C	36180795	chr13:110179104:T:C	t	c	0.456	-0.0371	0.072	0.6059	-+	Overall All-cause Stroke
chr13	110180571	T	C	36180795	chr13:110180571:T:C	t	c	0.3204	-0.0626	0.0752	0.4053	--	Overall All-cause Stroke
chr13	110180713	T	C	36180795	chr13:110180713:T:C	t	c	0.3011	-0.0496	0.0771	0.5199	--	Overall All-cause Stroke
chr13	110180743	A	G	36180795	chr13:110180743:A:G	a	g	0.3215	-0.0641	0.075	0.3926	--	Overall All-cause Stroke
chr13	110180849	T	C	36180795	chr13:110180849:T:C	t	c	0.32	-0.0631	0.0752	0.4019	--	Overall All-cause Stroke
chr13	110181217	C	T	36180795	chr13:110181217:C:T	t	c	0.3196	0.0658	0.0753	0.382	++	Overall All-cause Stroke
chr13	110181355	C	T	36180795	chr13:110181355:C:T	t	c	0.3004	0.0517	0.0772	0.503	++	Overall All-cause Stroke
chr13	110181552	T	C	36180795	chr13:110181552:T:C	t	c	0.3204	-0.0597	0.0753	0.4281	--	Overall All-cause Stroke
chr13	110181870	T	C	36180795	chr13:110181870:T:C	t	c	0.3974	-0.0212	0.0721	0.7684	-+	Overall All-cause Stroke
chr13	110181965	T	C	36180795	chr13:110181965:T:C	t	c	0.3223	-0.05	0.0753	0.5066	--	Overall All-cause Stroke
chr13	110181994	T	C	36180795	chr13:110181994:T:C	t	c	0.3201	-0.0537	0.0754	0.4762	--	Overall All-cause Stroke
chr13	110182399	C	T	36180795	chr13:110182399:C:T	t	c	0.339	0.0895	0.0737	0.2247	++	Overall All-cause Stroke
chr13	110182702	C	T	36180795	chr13:110182702:C:T	t	c	0.3776	0.0659	0.0718	0.3587	++	Overall All-cause Stroke
chr13	110182848	C	A	36180795	chr13:110182848:C:A	a	c	0.4206	0.0513	0.0717	0.4738	++	Overall All-cause Stroke
chr13	110388451	A	C	36180795	chr13:110388451:A:C	a	c	0.4416	0.0412	0.0731	0.5728	++	Overall All-cause Stroke
chr13	110390962	A	G	36180795	chr13:110390962:A:G	a	g	0.2815	-0.1403	0.077	0.06835	--	Overall All-cause Stroke
chr15	81066796	G	A	36180795	chr15:81066796:G:A	a	g	0.2537	-0.0488	0.0968	0.6138	+-	Overall All-cause Stroke
chr15	90878053	T	C	36180795	chr15:90878053:T:C	t	c	0.3001	-0.0808	0.0791	0.3068	--	Overall All-cause Stroke
chr15	95576651	G	A	36180795	chr15:95576651:G:A	a	g	0.4396	0.0259	0.0843	0.7585	+-	Overall All-cause Stroke
chr16	72974894	C	T	36180795	chr16:72974894:C:T	t	c	0.2192	0.0148	0.0854	0.8624	-+	Overall All-cause Stroke
chr16	72991144	G	A	36180795	chr16:72991144:G:A	a	g	0.2839	0.0022	0.0794	0.9782	-+	Overall All-cause Stroke
chr16	72992540	G	T	36180795	chr16:72992540:G:T	t	g	0.2405	0.0077	0.0829	0.9265	-+	Overall All-cause Stroke
chr16	73037482	C	T	36180795	chr16:73037482:C:T	t	c	0.0793	-0.0498	0.1283	0.6978	-+	Overall All-cause Stroke
chr16	87520035	A	G	36180795	chr16:87520035:A:G	a	g	0.2088	0.0263	0.0906	0.7717	+-	Overall All-cause Stroke
chr16	87524015	G	A	36180795	chr16:87524015:G:A	a	g	0.1994	0.066	0.0922	0.4742	+-	Overall All-cause Stroke
chr16	87526066	C	T	36180795	chr16:87526066:C:T	t	c	0.2025	0.0104	0.0905	0.9084	+-	Overall All-cause Stroke
chr16	87528090	G	A	36180795	chr16:87528090:G:A	a	g	0.2393	0.0097	0.083	0.9067	+-	Overall All-cause Stroke
chr16	87528710	G	A	36180795	chr16:87528710:G:A	a	g	0.2463	0.0026	0.0823	0.9748	+-	Overall All-cause Stroke
chr16	87531318	G	T	36180795	chr16:87531318:G:T	t	g	0.257	-0.0051	0.0811	0.9499	+-	Overall All-cause Stroke
chr16	87532881	G	A	36180795	chr16:87532881:G:A	a	g	0.2645	-0.0026	0.0802	0.9738	+-	Overall All-cause Stroke
chr16	87533767	C	A	36180795	chr16:87533767:C:A	a	c	0.2707	0.0262	0.0794	0.7412	+-	Overall All-cause Stroke
chr16	87533920	G	A	36180795	chr16:87533920:G:A	a	g	0.2557	0.0162	0.0813	0.8419	+-	Overall All-cause Stroke
chr16	87534595	C	T	36180795	chr16:87534595:C:T	t	c	0.1888	0.0018	0.1026	0.9863	+-	Overall All-cause Stroke
chr16	87535529	C	G	36180795	chr16:87535529:C:G	c	g	0.4859	-0.0887	0.0724	0.2204	--	Overall All-cause Stroke
chr16	87538283	G	A	36180795	chr16:87538283:G:A	a	g	0.361	0.0488	0.0817	0.5502	++	Overall All-cause Stroke
chr16	87538290	T	A	36180795	chr16:87538290:T:A	a	t	0.4444	0.0354	0.0727	0.6261	++	Overall All-cause Stroke
chr16	87539708	G	C	36180795	chr16:87539708:G:C	c	g	0.4361	0.0889	0.0719	0.2164	++	Overall All-cause Stroke
chr16	87539733	C	T	36180795	chr16:87539733:C:T	t	c	0.3692	0.0727	0.0798	0.362	++	Overall All-cause Stroke
chr16	87539828	C	T	36180795	chr16:87539828:C:T	t	c	0.3671	0.0751	0.0804	0.35	++	Overall All-cause Stroke
chr16	87540280	C	A	36180795	chr16:87540280:C:A	a	c	0.3628	0.0681	0.0817	0.4043	++	Overall All-cause Stroke
chr16	87540338	C	T	36180795	chr16:87540338:C:T	t	c	0.4111	0.0484	0.0743	0.515	++	Overall All-cause Stroke
chr16	87540588	C	T	36180795	chr16:87540588:C:T	t	c	0.3656	0.0798	0.0806	0.3218	++	Overall All-cause Stroke
chr16	87540674	C	T	36180795	chr16:87540674:C:T	t	c	0.415	0.0521	0.074	0.4812	++	Overall All-cause Stroke
chr16	87541726	G	A	36180795	chr16:87541726:G:A	a	g	0.2425	0.0121	0.0854	0.8877	-+	Overall All-cause Stroke
chr16	87542077	C	T	36180795	chr16:87542077:C:T	t	c	0.4079	-0.0528	0.0716	0.4608	--	Overall All-cause Stroke
chr16	87543390	G	C	36180795	chr16:87543390:G:C	c	g	0.3517	0.102	0.0733	0.1641	++	Overall All-cause Stroke
chr16	87543915	C	T	36180795	chr16:87543915:C:T	t	c	0.2687	0.0834	0.0834	0.317	++	Overall All-cause Stroke
chr16	87547249	C	T	36180795	chr16:87547249:C:T	t	c	0.2644	0.0448	0.0854	0.6002	+-	Overall All-cause Stroke
chr16	87547592	T	G	36180795	chr16:87547592:T:G	t	g	0.4416	-0.0629	0.0704	0.3717	--	Overall All-cause Stroke
chr17	46985958	T	C	36180795	chr17:46985958:T:C	t	c	0.322	-0.0225	0.0792	0.7768	-+	Overall All-cause Stroke
chr17	46987339	T	C	36180795	chr17:46987339:T:C	t	c	0.322	-0.0201	0.0793	0.8	-+	Overall All-cause Stroke
chr17	46987684	T	C	36180795	chr17:46987684:T:C	t	c	0.3217	-0.0228	0.0792	0.7733	-+	Overall All-cause Stroke
chr17	46988859	A	G	36180795	chr17:46988859:A:G	a	g	0.3223	-0.0235	0.0792	0.767	-+	Overall All-cause Stroke
chr17	46989235	G	A	36180795	chr17:46989235:G:A	a	g	0.3223	0.0225	0.0792	0.7765	+-	Overall All-cause Stroke
chr17	46989402	C	T	36180795	chr17:46989402:C:T	t	c	0.322	0.0231	0.0792	0.7702	+-	Overall All-cause Stroke
chr17	46994668	G	A	36180795	chr17:46994668:G:A	a	g	0.3221	0.0207	0.0791	0.7932	+-	Overall All-cause Stroke
chr17	46995239	T	C	36180795	chr17:46995239:T:C	t	c	0.3218	-0.0241	0.0792	0.7605	-+	Overall All-cause Stroke
chr17	46999855	C	T	36180795	chr17:46999855:C:T	t	c	0.3183	0.0274	0.0796	0.7305	++	Overall All-cause Stroke
chr17	47001227	C	T	36180795	chr17:47001227:C:T	t	c	0.3217	0.0227	0.079	0.7734	+-	Overall All-cause Stroke
chr17	47102952	T	C	36180795	chr17:47102952:T:C	t	c	0.3038	0.0418	0.0789	0.5962	-+	Overall All-cause Stroke
chr17	58351733	A	G	36180795	chr17:58351733:A:G	a	g	0.1385	-0.0134	0.1157	0.9077	+-	Overall All-cause Stroke
chr19	10616561	C	T	36180795	chr19:10616561:C:T	t	c	0.178	0.0276	0.1085	0.7994	+-	Overall All-cause Stroke
chr19	10616760	A	G	36180795	chr19:10616760:A:G	a	g	0.1938	-0.0558	0.0963	0.5626	-+	Overall All-cause Stroke
chr19	10617354	G	T	36180795	chr19:10617354:G:T	t	g	0.1655	0.0332	0.0954	0.7277	+-	Overall All-cause Stroke
chr19	10618421	G	A	36180795	chr19:10618421:G:A	a	g	0.1887	0.0198	0.0975	0.8387	+-	Overall All-cause Stroke
chr19	10619169	T	C	36180795	chr19:10619169:T:C	t	c	0.1784	-0.0257	0.1083	0.8124	-+	Overall All-cause Stroke
chr19	10621069	T	C	36180795	chr19:10621069:T:C	t	c	0.1809	-0.0194	0.1041	0.8525	-+	Overall All-cause Stroke
chr19	10626905	A	G	36180795	chr19:10626905:A:G	a	g	0.176	0.055	0.109	0.6142	-+	Overall All-cause Stroke
chr19	10628160	A	G	36180795	chr19:10628160:A:G	a	g	0.202	0.0357	0.0943	0.7048	-+	Overall All-cause Stroke
chr19	10628268	C	T	36180795	chr19:10628268:C:T	t	c	0.2021	-0.0386	0.0943	0.6819	+-	Overall All-cause Stroke
chr19	10628397	G	A	36180795	chr19:10628397:G:A	a	g	0.2051	-0.0204	0.0932	0.8264	+-	Overall All-cause Stroke
chr19	10628467	A	C	36180795	chr19:10628467:A:C	a	c	0.1799	0.053	0.1104	0.631	-+	Overall All-cause Stroke
chr19	10629898	T	C	36180795	chr19:10629898:T:C	t	c	0.2018	0.0302	0.0943	0.749	-+	Overall All-cause Stroke
chr19	10630195	G	C	36180795	chr19:10630195:G:C	c	g	0.2016	-0.0329	0.0943	0.7272	+-	Overall All-cause Stroke
chr19	10630526	G	A	36180795	chr19:10630526:G:A	a	g	0.2018	-0.0292	0.0943	0.7571	+-	Overall All-cause Stroke
chr19	10630740	A	T	36180795	chr19:10630740:A:T	a	t	0.2019	0.0298	0.0943	0.7518	-+	Overall All-cause Stroke
chr19	10630946	A	G	36180795	chr19:10630946:A:G	a	g	0.1962	0.0158	0.0959	0.8692	-+	Overall All-cause Stroke
chr19	10631231	A	G	36180795	chr19:10631231:A:G	a	g	0.202	0.0311	0.0943	0.7418	-+	Overall All-cause Stroke
chr19	10631611	C	T	36180795	chr19:10631611:C:T	t	c	0.2004	-0.0183	0.0951	0.8471	+-	Overall All-cause Stroke
chr19	10631767	C	T	36180795	chr19:10631767:C:T	t	c	0.1995	-0.0158	0.0951	0.8682	+-	Overall All-cause Stroke
chr19	10631787	G	T	36180795	chr19:10631787:G:T	t	g	0.1995	-0.0129	0.0951	0.8923	+-	Overall All-cause Stroke
chr19	10632320	C	T	36180795	chr19:10632320:C:T	t	c	0.1868	0.0007	0.1008	0.9942	+-	Overall All-cause Stroke
chr19	11053171	C	T	36180795	chr19:11053171:C:T	t	c	0.447	0.0558	0.0715	0.4349	++	Overall All-cause Stroke
chr19	11055340	T	C	36180795	chr19:11055340:T:C	t	c	0.4548	-0.039	0.0715	0.5858	-+	Overall All-cause Stroke
chr19	11055617	T	C	36180795	chr19:11055617:T:C	t	c	0.4337	-0.0365	0.0724	0.6144	-+	Overall All-cause Stroke
chr19	11055800	T	C	36180795	chr19:11055800:T:C	t	c	0.275	-0.0677	0.0784	0.3874	--	Overall All-cause Stroke
chr19	11059271	T	C	36180795	chr19:11059271:T:C	t	c	0.467	-0.0429	0.0706	0.5435	-+	Overall All-cause Stroke
chr19	11064259	T	C	36180795	chr19:11064259:T:C	t	c	0.4618	-0.036	0.0715	0.6145	-+	Overall All-cause Stroke
chr19	11080624	G	A	36180795	chr19:11080624:G:A	a	g	0.2085	0.0634	0.0912	0.487	+-	Overall All-cause Stroke
chr19	11081517	A	T	36180795	chr19:11081517:A:T	a	t	0.1778	-0.0676	0.095	0.4766	-+	Overall All-cause Stroke
chr19	11082155	A	G	36180795	chr19:11082155:A:G	a	g	0.2462	-0.0816	0.087	0.3482	--	Overall All-cause Stroke
chr19	11082239	A	G	36180795	chr19:11082239:A:G	a	g	0.234	-0.0482	0.0885	0.5857	-+	Overall All-cause Stroke
chr19	11083273	A	G	36180795	chr19:11083273:A:G	a	g	0.3357	-0.0005	0.0829	0.9955	-+	Overall All-cause Stroke
chr19	11086210	T	C	36180795	chr19:11086210:T:C	t	c	0.2074	-0.0382	0.0905	0.6727	-+	Overall All-cause Stroke
chr19	11086585	G	A	36180795	chr19:11086585:G:A	a	g	0.1299	0.135	0.1045	0.1966	+-	Overall All-cause Stroke
chr19	11087511	C	T	36180795	chr19:11087511:C:T	t	c	0.2217	0.0454	0.0893	0.6113	+-	Overall All-cause Stroke
chr2	26688641	A	C	36180795	chr2:26688641:A:C	a	c	0.4144	0.0821	0.0813	0.3122	++	Overall All-cause Stroke
chr2	26688877	C	T	36180795	chr2:26688877:C:T	t	c	0.4204	-0.129	0.0781	0.09869	--	Overall All-cause Stroke
chr2	26689211	C	A	36180795	chr2:26689211:C:A	a	c	0.4312	-0.1252	0.0766	0.1021	--	Overall All-cause Stroke
chr2	26691062	A	G	36180795	chr2:26691062:A:G	a	g	0.4156	0.0858	0.0811	0.2901	++	Overall All-cause Stroke
chr2	26691496	C	T	36180795	chr2:26691496:C:T	t	c	0.4147	-0.088	0.0812	0.2787	--	Overall All-cause Stroke
chr2	26691919	G	A	36180795	chr2:26691919:G:A	a	g	0.4009	-0.0935	0.0742	0.2073	--	Overall All-cause Stroke
chr2	26692756	G	T	36180795	chr2:26692756:G:T	t	g	0.4214	-0.1398	0.0796	0.07924	--	Overall All-cause Stroke
chr2	26694101	C	T	36180795	chr2:26694101:C:T	t	c	0.4247	-0.0811	0.0794	0.3072	--	Overall All-cause Stroke
chr2	26696221	C	T	36180795	chr2:26696221:C:T	t	c	0.4139	-0.0845	0.081	0.2973	--	Overall All-cause Stroke
chr2	26696561	T	C	36180795	chr2:26696561:T:C	t	c	0.1764	-0.1117	0.1097	0.3087	--	Overall All-cause Stroke
chr2	26697157	T	A	36180795	chr2:26697157:T:A	a	t	0.414	-0.0882	0.0813	0.2778	--	Overall All-cause Stroke
chr2	26699987	G	A	36180795	chr2:26699987:G:A	a	g	0.3474	-0.0937	0.0743	0.2072	--	Overall All-cause Stroke
chr2	26700227	C	T	36180795	chr2:26700227:C:T	t	c	0.4143	-0.0837	0.0813	0.3028	--	Overall All-cause Stroke
chr2	26700700	T	C	36180795	chr2:26700700:T:C	t	c	0.4149	0.0816	0.0812	0.3149	++	Overall All-cause Stroke
chr2	26701955	A	C	36180795	chr2:26701955:A:C	a	c	0.2264	0.0277	0.093	0.7656	-+	Overall All-cause Stroke
chr2	26705229	A	G	36180795	chr2:26705229:A:G	a	g	0.2533	0.047	0.0842	0.5766	++	Overall All-cause Stroke
chr2	26705943	G	A	36180795	chr2:26705943:G:A	a	g	0.233	0.0549	0.0841	0.514	++	Overall All-cause Stroke
chr2	26706414	T	G	36180795	chr2:26706414:T:G	t	g	0.4413	0.1613	0.074	0.02933	++	Overall All-cause Stroke
chr2	26707543	C	T	36180795	chr2:26707543:C:T	t	c	0.4098	-0.108	0.0821	0.188	--	Overall All-cause Stroke
chr2	26709163	C	T	36180795	chr2:26709163:C:T	t	c	0.438	-0.1259	0.0734	0.08618	--	Overall All-cause Stroke
chr2	26709928	C	T	36180795	chr2:26709928:C:T	t	c	0.4094	-0.1115	0.0821	0.1746	--	Overall All-cause Stroke
chr2	26710019	A	G	36180795	chr2:26710019:A:G	a	g	0.2525	0.0445	0.0844	0.5984	++	Overall All-cause Stroke
chr2	43396656	T	C	36180795	chr2:43396656:T:C	t	c	0.4165	0.1139	0.0729	0.1186	++	Overall All-cause Stroke
chr2	163932003	G	C	36180795	chr2:163932003:G:C	c	g	0.2714	0.0616	0.0799	0.4409	+-	Overall All-cause Stroke
chr2	202774672	T	C	36180795	chr2:202774672:T:C	t	c	0.0926	-0.0544	0.1381	0.6939	+-	Overall All-cause Stroke
chr2	202774778	A	G	36180795	chr2:202774778:A:G	a	g	0.0927	-0.0559	0.1372	0.6839	+-	Overall All-cause Stroke
chr2	202777521	T	G	36180795	chr2:202777521:T:G	t	g	0.0921	-0.0687	0.1371	0.6163	+-	Overall All-cause Stroke
chr2	202782211	C	G	36180795	chr2:202782211:C:G	c	g	0.0922	-0.0631	0.1386	0.6491	+-	Overall All-cause Stroke
chr2	202782923	A	G	36180795	chr2:202782923:A:G	a	g	0.0923	-0.0662	0.1369	0.6286	+-	Overall All-cause Stroke
chr2	202784618	G	A	36180795	chr2:202784618:G:A	a	g	0.0893	0.1078	0.1377	0.4338	-+	Overall All-cause Stroke
chr2	202785687	A	G	36180795	chr2:202785687:A:G	a	g	0.0912	-0.0776	0.1381	0.574	+-	Overall All-cause Stroke
chr2	202791831	G	A	36180795	chr2:202791831:G:A	a	g	0.0912	0.0851	0.1382	0.5383	-+	Overall All-cause Stroke
chr2	202792123	C	A	36180795	chr2:202792123:C:A	a	c	0.091	0.0713	0.1377	0.6046	-+	Overall All-cause Stroke
chr2	202796325	A	T	36180795	chr2:202796325:A:T	a	t	0.0911	-0.072	0.1377	0.6011	+-	Overall All-cause Stroke
chr2	202797474	A	G	36180795	chr2:202797474:A:G	a	g	0.0911	-0.0713	0.1376	0.6047	+-	Overall All-cause Stroke
chr2	202798165	A	C	36180795	chr2:202798165:A:C	a	c	0.0911	-0.0715	0.1376	0.6036	+-	Overall All-cause Stroke
chr2	202799252	C	T	36180795	chr2:202799252:C:T	t	c	0.0905	0.0749	0.1383	0.5884	-+	Overall All-cause Stroke
chr2	202800206	C	G	36180795	chr2:202800206:C:G	c	g	0.0942	-0.0967	0.1378	0.4829	+-	Overall All-cause Stroke
chr2	202802803	G	T	36180795	chr2:202802803:G:T	t	g	0.0913	0.0887	0.1383	0.5211	-+	Overall All-cause Stroke
chr2	202805399	T	C	36180795	chr2:202805399:T:C	t	c	0.0912	-0.0672	0.1382	0.6268	+-	Overall All-cause Stroke
chr2	202807683	C	T	36180795	chr2:202807683:C:T	t	c	0.0915	0.0982	0.1387	0.4789	-+	Overall All-cause Stroke
chr2	202808349	A	C	36180795	chr2:202808349:A:C	a	c	0.0913	-0.084	0.1381	0.5432	+-	Overall All-cause Stroke
chr2	202808840	A	T	36180795	chr2:202808840:A:T	a	t	0.0915	-0.0975	0.1387	0.4819	+-	Overall All-cause Stroke
chr2	202809565	G	A	36180795	chr2:202809565:G:A	a	g	0.0909	0.1204	0.1361	0.3763	-+	Overall All-cause Stroke
chr2	202813935	A	T	36180795	chr2:202813935:A:T	a	t	0.0913	-0.0872	0.1379	0.5271	+-	Overall All-cause Stroke
chr2	202814583	T	C	36180795	chr2:202814583:T:C	t	c	0.0914	-0.1007	0.1384	0.4669	+-	Overall All-cause Stroke
chr2	202816231	T	C	36180795	chr2:202816231:T:C	t	c	0.0912	-0.0875	0.1379	0.5259	+-	Overall All-cause Stroke
chr2	202817581	C	G	36180795	chr2:202817581:C:G	c	g	0.0909	-0.0735	0.1381	0.5946	+-	Overall All-cause Stroke
chr2	202819267	A	G	36180795	chr2:202819267:A:G	a	g	0.0911	-0.0701	0.1382	0.612	+-	Overall All-cause Stroke
chr2	202820396	A	G	36180795	chr2:202820396:A:G	a	g	0.091	-0.0724	0.138	0.5998	+-	Overall All-cause Stroke
chr2	202821005	C	T	36180795	chr2:202821005:C:T	t	c	0.0911	0.077	0.1382	0.5775	-+	Overall All-cause Stroke
chr2	202823577	A	T	36180795	chr2:202823577:A:T	a	t	0.0912	-0.091	0.1388	0.5118	+-	Overall All-cause Stroke
chr2	202825191	A	G	36180795	chr2:202825191:A:G	a	g	0.091	-0.07	0.1378	0.6117	+-	Overall All-cause Stroke
chr2	202825324	T	G	36180795	chr2:202825324:T:G	t	g	0.091	-0.07	0.1378	0.6115	+-	Overall All-cause Stroke
chr2	202828037	A	G	36180795	chr2:202828037:A:G	a	g	0.091	-0.0702	0.1378	0.6106	+-	Overall All-cause Stroke
chr2	202829191	A	C	36180795	chr2:202829191:A:C	a	c	0.0909	-0.0695	0.1387	0.6161	+-	Overall All-cause Stroke
chr2	202831103	G	C	36180795	chr2:202831103:G:C	c	g	0.0912	0.0841	0.1378	0.5415	-+	Overall All-cause Stroke
chr2	202833747	A	G	36180795	chr2:202833747:A:G	a	g	0.0898	-0.0994	0.142	0.4842	+-	Overall All-cause Stroke
chr2	202834014	T	C	36180795	chr2:202834014:T:C	t	c	0.0895	-0.0819	0.1412	0.562	+-	Overall All-cause Stroke
chr2	202836281	T	G	36180795	chr2:202836281:T:G	t	g	0.0901	-0.0413	0.143	0.7725	+-	Overall All-cause Stroke
chr2	202841710	C	T	36180795	chr2:202841710:C:T	t	c	0.0899	0.0223	0.143	0.8761	-+	Overall All-cause Stroke
chr2	202843029	A	G	36180795	chr2:202843029:A:G	a	g	0.0903	-0.0403	0.1439	0.7793	+-	Overall All-cause Stroke
chr2	202843155	G	A	36180795	chr2:202843155:G:A	a	g	0.0899	0.0223	0.143	0.876	-+	Overall All-cause Stroke
chr2	202845053	C	G	36180795	chr2:202845053:C:G	c	g	0.0903	-0.0403	0.1439	0.7793	+-	Overall All-cause Stroke
chr2	202846858	T	A	36180795	chr2:202846858:T:A	a	t	0.0899	0.0223	0.143	0.876	-+	Overall All-cause Stroke
chr2	202848557	C	A	36180795	chr2:202848557:C:A	a	c	0.0899	0.0223	0.143	0.8759	-+	Overall All-cause Stroke
chr2	202850696	C	T	36180795	chr2:202850696:C:T	t	c	0.0901	0.0267	0.143	0.8518	-+	Overall All-cause Stroke
chr2	202850791	C	T	36180795	chr2:202850791:C:T	t	c	0.0899	0.0228	0.1431	0.8732	-+	Overall All-cause Stroke
chr2	202853959	T	C	36180795	chr2:202853959:T:C	t	c	0.09	-0.0223	0.143	0.8762	+-	Overall All-cause Stroke
chr2	202854146	A	G	36180795	chr2:202854146:A:G	a	g	0.0899	-0.0231	0.1431	0.8719	+-	Overall All-cause Stroke
chr2	202857010	A	T	36180795	chr2:202857010:A:T	a	t	0.0899	-0.0221	0.1431	0.8772	+-	Overall All-cause Stroke
chr2	202860954	A	G	36180795	chr2:202860954:A:G	a	g	0.0899	-0.0224	0.1431	0.8757	+-	Overall All-cause Stroke
chr2	202860955	A	C	36180795	chr2:202860955:A:C	a	c	0.0899	-0.0224	0.1431	0.8758	+-	Overall All-cause Stroke
chr2	202861260	T	C	36180795	chr2:202861260:T:C	t	c	0.0899	-0.0224	0.1431	0.8753	+-	Overall All-cause Stroke
chr2	202864454	C	G	36180795	chr2:202864454:C:G	c	g	0.0899	-0.0223	0.1431	0.8762	+-	Overall All-cause Stroke
chr2	202869642	A	T	36180795	chr2:202869642:A:T	a	t	0.0897	-0.0248	0.1432	0.8624	+-	Overall All-cause Stroke
chr2	202871528	C	G	36180795	chr2:202871528:C:G	c	g	0.0899	-0.0224	0.1431	0.8755	+-	Overall All-cause Stroke
chr2	202873047	A	G	36180795	chr2:202873047:A:G	a	g	0.0897	-0.0249	0.1432	0.8621	+-	Overall All-cause Stroke
chr2	202873941	G	A	36180795	chr2:202873941:G:A	a	g	0.0898	0.0124	0.1425	0.9305	-+	Overall All-cause Stroke
chr2	202875133	C	G	36180795	chr2:202875133:C:G	c	g	0.0897	-0.0248	0.1432	0.8625	+-	Overall All-cause Stroke
chr2	202875247	T	G	36180795	chr2:202875247:T:G	t	g	0.0901	-0.0429	0.144	0.766	+-	Overall All-cause Stroke
chr2	202875287	C	T	36180795	chr2:202875287:C:T	t	c	0.0897	0.0249	0.1432	0.8621	-+	Overall All-cause Stroke
chr2	202875547	A	C	36180795	chr2:202875547:A:C	a	c	0.0897	-0.0248	0.1432	0.8625	+-	Overall All-cause Stroke
chr2	202876075	C	T	36180795	chr2:202876075:C:T	t	c	0.0897	0.0248	0.1432	0.8624	-+	Overall All-cause Stroke
chr2	202876138	T	C	36180795	chr2:202876138:T:C	t	c	0.0897	-0.0246	0.1432	0.8634	+-	Overall All-cause Stroke
chr2	202876215	G	C	36180795	chr2:202876215:G:C	c	g	0.0897	0.0248	0.1432	0.8625	-+	Overall All-cause Stroke
chr2	202876639	A	T	36180795	chr2:202876639:A:T	a	t	0.0897	-0.0246	0.1432	0.8637	+-	Overall All-cause Stroke
chr2	202879731	C	T	36180795	chr2:202879731:C:T	t	c	0.0897	0.0252	0.1432	0.8603	-+	Overall All-cause Stroke
chr2	202880604	T	C	36180795	chr2:202880604:T:C	t	c	0.0908	-0.0257	0.1418	0.8561	+-	Overall All-cause Stroke
chr2	202881162	T	C	36180795	chr2:202881162:T:C	t	c	0.0897	-0.0248	0.1432	0.8624	+-	Overall All-cause Stroke
chr2	202882093	A	G	36180795	chr2:202882093:A:G	a	g	0.0899	-0.022	0.1431	0.8776	+-	Overall All-cause Stroke
chr2	202882799	A	G	36180795	chr2:202882799:A:G	a	g	0.0903	-0.0404	0.144	0.7792	+-	Overall All-cause Stroke
chr2	202884053	T	C	36180795	chr2:202884053:T:C	t	c	0.0899	-0.0225	0.1431	0.8751	+-	Overall All-cause Stroke
chr2	202884716	T	C	36180795	chr2:202884716:T:C	t	c	0.0899	-0.0224	0.1431	0.8754	+-	Overall All-cause Stroke
chr2	202885549	C	T	36180795	chr2:202885549:C:T	t	c	0.0899	0.0225	0.1431	0.8752	-+	Overall All-cause Stroke
chr2	202887209	C	G	36180795	chr2:202887209:C:G	c	g	0.0899	-0.0223	0.1431	0.8761	+-	Overall All-cause Stroke
chr2	202887258	A	G	36180795	chr2:202887258:A:G	a	g	0.0899	-0.0222	0.1431	0.8767	+-	Overall All-cause Stroke
chr2	202888293	G	A	36180795	chr2:202888293:G:A	a	g	0.0899	0.0223	0.1431	0.8763	-+	Overall All-cause Stroke
chr2	202888349	T	C	36180795	chr2:202888349:T:C	t	c	0.091	-0.0232	0.1417	0.8697	+-	Overall All-cause Stroke
chr2	202891954	G	A	36180795	chr2:202891954:G:A	a	g	0.0899	0.0223	0.1431	0.8763	-+	Overall All-cause Stroke
chr2	202893193	A	G	36180795	chr2:202893193:A:G	a	g	0.0859	-0.019	0.1502	0.8995	+-	Overall All-cause Stroke
chr2	202893673	T	C	36180795	chr2:202893673:T:C	t	c	0.0859	-0.019	0.1502	0.8994	+-	Overall All-cause Stroke
chr2	202893798	C	A	36180795	chr2:202893798:C:A	a	c	0.0859	0.019	0.1502	0.8994	-+	Overall All-cause Stroke
chr2	202893828	C	T	36180795	chr2:202893828:C:T	t	c	0.0859	0.019	0.1502	0.8994	-+	Overall All-cause Stroke
chr2	202896954	G	A	36180795	chr2:202896954:G:A	a	g	0.086	0.0189	0.1502	0.8996	-+	Overall All-cause Stroke
chr2	202898353	T	G	36180795	chr2:202898353:T:G	t	g	0.0859	-0.0191	0.1502	0.8989	+-	Overall All-cause Stroke
chr2	202900086	T	A	36180795	chr2:202900086:T:A	a	t	0.0859	0.019	0.1502	0.8994	-+	Overall All-cause Stroke
chr2	202901033	T	C	36180795	chr2:202901033:T:C	t	c	0.0862	-0.037	0.151	0.8064	+-	Overall All-cause Stroke
chr2	202901840	T	C	36180795	chr2:202901840:T:C	t	c	0.0862	-0.037	0.151	0.8064	+-	Overall All-cause Stroke
chr2	202904063	G	A	36180795	chr2:202904063:G:A	a	g	0.0805	0.0092	0.1603	0.9542	-+	Overall All-cause Stroke
chr2	202905080	C	T	36180795	chr2:202905080:C:T	t	c	0.0804	0.0142	0.1603	0.9294	-+	Overall All-cause Stroke
chr2	202906537	G	A	36180795	chr2:202906537:G:A	a	g	0.0804	0.0122	0.1601	0.9391	-+	Overall All-cause Stroke
chr2	202906929	C	G	36180795	chr2:202906929:C:G	c	g	0.0804	-0.0123	0.1601	0.9387	+-	Overall All-cause Stroke
chr2	202908261	C	T	36180795	chr2:202908261:C:T	t	c	0.0805	0.0176	0.1604	0.9125	-+	Overall All-cause Stroke
chr2	202908514	G	A	36180795	chr2:202908514:G:A	a	g	0.0806	0.0302	0.1608	0.851	-+	Overall All-cause Stroke
chr2	202908963	A	G	36180795	chr2:202908963:A:G	a	g	0.0804	-0.0123	0.1601	0.9389	+-	Overall All-cause Stroke
chr2	202910011	G	C	36180795	chr2:202910011:G:C	c	g	0.079	0.0281	0.1636	0.8635	-+	Overall All-cause Stroke
chr2	202910025	G	A	36180795	chr2:202910025:G:A	a	g	0.0788	0.0105	0.1629	0.9485	-+	Overall All-cause Stroke
chr2	202910752	G	A	36180795	chr2:202910752:G:A	a	g	0.0789	0.0099	0.1628	0.9514	-+	Overall All-cause Stroke
chr2	202910989	G	A	36180795	chr2:202910989:G:A	a	g	0.0789	0.0099	0.1629	0.9515	-+	Overall All-cause Stroke
chr2	202913477	A	T	36180795	chr2:202913477:A:T	a	t	0.079	-0.0277	0.1636	0.8655	+-	Overall All-cause Stroke
chr2	202915756	T	C	36180795	chr2:202915756:T:C	t	c	0.0733	-0.0035	0.1722	0.9838	+-	Overall All-cause Stroke
chr2	202915792	A	G	36180795	chr2:202915792:A:G	a	g	0.0735	-0.0014	0.1716	0.9936	+-	Overall All-cause Stroke
chr2	202918286	C	T	36180795	chr2:202918286:C:T	t	c	0.0897	-0.0319	0.1623	0.8444	+-	Overall All-cause Stroke
chr2	202918761	G	A	36180795	chr2:202918761:G:A	a	g	0.0735	0.0019	0.1716	0.9912	-+	Overall All-cause Stroke
chr2	202922089	A	G	36180795	chr2:202922089:A:G	a	g	0.0721	0.0005	0.1736	0.9978	+-	Overall All-cause Stroke
chr2	202922397	A	G	36180795	chr2:202922397:A:G	a	g	0.0721	-0.0004	0.1736	0.9979	+-	Overall All-cause Stroke
chr2	202922682	A	G	36180795	chr2:202922682:A:G	a	g	0.0722	-0.0171	0.1743	0.9217	+-	Overall All-cause Stroke
chr2	202924227	T	C	36180795	chr2:202924227:T:C	t	c	0.0721	-0.0004	0.1736	0.9982	+-	Overall All-cause Stroke
chr2	202924956	C	T	36180795	chr2:202924956:C:T	t	c	0.0721	0.0005	0.1736	0.9975	-+	Overall All-cause Stroke
chr2	202926166	T	C	36180795	chr2:202926166:T:C	t	c	0.0721	-0.0004	0.1736	0.9981	+-	Overall All-cause Stroke
chr2	202926610	G	A	36180795	chr2:202926610:G:A	a	g	0.0721	0.0003	0.1736	0.9984	-+	Overall All-cause Stroke
chr2	202927189	G	A	36180795	chr2:202927189:G:A	a	g	0.0657	-0.0112	0.1817	0.9508	-+	Overall All-cause Stroke
chr2	202927905	A	G	36180795	chr2:202927905:A:G	a	g	0.0656	0.0096	0.1818	0.9578	+-	Overall All-cause Stroke
chr2	202929539	T	C	36180795	chr2:202929539:T:C	t	c	0.0659	-0.0047	0.1824	0.9793	+-	Overall All-cause Stroke
chr2	202929716	G	A	36180795	chr2:202929716:G:A	a	g	0.0657	-0.0118	0.1817	0.9484	-+	Overall All-cause Stroke
chr2	202931264	T	G	36180795	chr2:202931264:T:G	t	g	0.0657	0.0118	0.1817	0.9483	+-	Overall All-cause Stroke
chr2	202932091	C	G	36180795	chr2:202932091:C:G	c	g	0.0641	0.0784	0.1705	0.6457	++	Overall All-cause Stroke
chr2	202933595	C	T	36180795	chr2:202933595:C:T	t	c	0.0657	-0.0095	0.1818	0.9585	-+	Overall All-cause Stroke
chr2	202936503	T	G	36180795	chr2:202936503:T:G	t	g	0.0655	0.0036	0.1813	0.9841	+-	Overall All-cause Stroke
chr2	202939566	C	T	36180795	chr2:202939566:C:T	t	c	0.06	-0.0167	0.186	0.9286	-+	Overall All-cause Stroke
chr2	202940829	G	A	36180795	chr2:202940829:G:A	a	g	0.0601	-0.017	0.1864	0.9274	-+	Overall All-cause Stroke
chr2	202941206	C	G	36180795	chr2:202941206:C:G	c	g	0.0601	0.0171	0.1865	0.9269	+-	Overall All-cause Stroke
chr2	202942001	C	T	36180795	chr2:202942001:C:T	t	c	0.0602	-0.0181	0.1867	0.9227	-+	Overall All-cause Stroke
chr2	202944112	G	A	36180795	chr2:202944112:G:A	a	g	0.0595	-0.003	0.1877	0.9873	-+	Overall All-cause Stroke
chr2	202946905	G	A	36180795	chr2:202946905:G:A	a	g	0.0593	-0.0179	0.1869	0.9235	-+	Overall All-cause Stroke
chr2	202947179	A	T	36180795	chr2:202947179:A:T	a	t	0.0593	0.0179	0.1869	0.9238	+-	Overall All-cause Stroke
chr2	202947189	A	C	36180795	chr2:202947189:A:C	a	c	0.0593	0.0181	0.1869	0.9229	+-	Overall All-cause Stroke
chr2	202949971	A	T	36180795	chr2:202949971:A:T	a	t	0.0592	0.0197	0.1864	0.9157	+-	Overall All-cause Stroke
chr2	202957070	T	C	36180795	chr2:202957070:T:C	t	c	0.0609	0.002	0.1859	0.9914	+-	Overall All-cause Stroke
chr2	202958168	C	G	36180795	chr2:202958168:C:G	c	g	0.0606	0.022	0.1846	0.9051	+-	Overall All-cause Stroke
chr2	202958677	C	T	36180795	chr2:202958677:C:T	t	c	0.0609	-0.0204	0.185	0.9124	-+	Overall All-cause Stroke
chr2	202960383	A	G	36180795	chr2:202960383:A:G	a	g	0.0606	0.022	0.1846	0.905	+-	Overall All-cause Stroke
chr2	202961673	G	A	36180795	chr2:202961673:G:A	a	g	0.0609	-0.0203	0.185	0.9127	-+	Overall All-cause Stroke
chr2	202962709	A	G	36180795	chr2:202962709:A:G	a	g	0.0606	0.0219	0.1846	0.9056	+-	Overall All-cause Stroke
chr2	202962757	T	C	36180795	chr2:202962757:T:C	t	c	0.0606	0.0218	0.1846	0.9059	+-	Overall All-cause Stroke
chr2	202962952	C	G	36180795	chr2:202962952:C:G	c	g	0.0606	0.0218	0.1846	0.9062	+-	Overall All-cause Stroke
chr2	202964502	A	C	36180795	chr2:202964502:A:C	a	c	0.0606	0.0219	0.1846	0.9057	+-	Overall All-cause Stroke
chr2	202964561	A	G	36180795	chr2:202964561:A:G	a	g	0.0606	0.0216	0.1846	0.907	+-	Overall All-cause Stroke
chr2	202965505	T	C	36180795	chr2:202965505:T:C	t	c	0.0606	0.0216	0.1846	0.9071	+-	Overall All-cause Stroke
chr2	202966128	A	G	36180795	chr2:202966128:A:G	a	g	0.0606	0.0219	0.1846	0.9057	+-	Overall All-cause Stroke
chr2	202966489	T	A	36180795	chr2:202966489:T:A	a	t	0.0606	-0.0216	0.1846	0.9067	-+	Overall All-cause Stroke
chr2	202966529	A	T	36180795	chr2:202966529:A:T	a	t	0.0606	0.0217	0.1846	0.9066	+-	Overall All-cause Stroke
chr2	202967397	A	G	36180795	chr2:202967397:A:G	a	g	0.0586	0.0572	0.1948	0.7692	++	Overall All-cause Stroke
chr2	202969154	A	G	36180795	chr2:202969154:A:G	a	g	0.0607	0.0178	0.1851	0.9232	+-	Overall All-cause Stroke
chr2	202970454	A	C	36180795	chr2:202970454:A:C	a	c	0.0612	0.0042	0.1856	0.982	+-	Overall All-cause Stroke
chr2	202971784	G	C	36180795	chr2:202971784:G:C	c	g	0.0608	-0.0018	0.1859	0.9925	-+	Overall All-cause Stroke
chr2	202972850	G	T	36180795	chr2:202972850:G:T	t	g	0.0606	-0.0178	0.1851	0.9233	-+	Overall All-cause Stroke
chr2	202974238	T	C	36180795	chr2:202974238:T:C	t	c	0.0617	0.0139	0.183	0.9395	+-	Overall All-cause Stroke
chr2	202975842	C	T	36180795	chr2:202975842:C:T	t	c	0.0617	-0.0132	0.183	0.9427	-+	Overall All-cause Stroke
chr2	202977938	C	T	36180795	chr2:202977938:C:T	t	c	0.0609	-0.0137	0.1792	0.9389	-+	Overall All-cause Stroke
chr2	202979757	C	T	36180795	chr2:202979757:C:T	t	c	0.0619	-0.0095	0.1834	0.9588	-+	Overall All-cause Stroke
chr2	202981105	A	G	36180795	chr2:202981105:A:G	a	g	0.0618	0.0139	0.1828	0.9395	+-	Overall All-cause Stroke
chr2	202981273	T	C	36180795	chr2:202981273:T:C	t	c	0.0618	0.0139	0.1828	0.9393	+-	Overall All-cause Stroke
chr2	202982094	A	T	36180795	chr2:202982094:A:T	a	t	0.0619	0.0101	0.1833	0.9562	+-	Overall All-cause Stroke
chr2	202982602	C	G	36180795	chr2:202982602:C:G	c	g	0.0619	0.0101	0.1833	0.9559	+-	Overall All-cause Stroke
chr2	202982659	G	A	36180795	chr2:202982659:G:A	a	g	0.062	-0.0106	0.1832	0.954	-+	Overall All-cause Stroke
chr2	202982694	A	G	36180795	chr2:202982694:A:G	a	g	0.0618	0.0101	0.1833	0.9562	+-	Overall All-cause Stroke
chr2	202985288	C	G	36180795	chr2:202985288:C:G	c	g	0.0618	0.014	0.1828	0.9391	+-	Overall All-cause Stroke
chr2	202990619	C	T	36180795	chr2:202990619:C:T	t	c	0.0622	0.0095	0.1835	0.9589	-+	Overall All-cause Stroke
chr2	202994668	T	C	36180795	chr2:202994668:T:C	t	c	0.0622	0.0091	0.1819	0.9602	+-	Overall All-cause Stroke
chr2	202996390	T	G	36180795	chr2:202996390:T:G	t	g	0.062	0.0023	0.1825	0.9901	+-	Overall All-cause Stroke
chr2	202997187	G	A	36180795	chr2:202997187:G:A	a	g	0.0621	-0.0029	0.1824	0.9872	-+	Overall All-cause Stroke
chr2	202997231	T	C	36180795	chr2:202997231:T:C	t	c	0.0621	0.0029	0.1824	0.9871	+-	Overall All-cause Stroke
chr2	202999013	C	T	36180795	chr2:202999013:C:T	t	c	0.0619	0.0499	0.185	0.7872	-+	Overall All-cause Stroke
chr2	203000792	T	C	36180795	chr2:203000792:T:C	t	c	0.062	0.0063	0.1827	0.9726	+-	Overall All-cause Stroke
chr2	203001613	T	C	36180795	chr2:203001613:T:C	t	c	0.062	0.0023	0.1825	0.99	+-	Overall All-cause Stroke
chr2	203002134	A	G	36180795	chr2:203002134:A:G	a	g	0.062	0.0069	0.1819	0.9697	+-	Overall All-cause Stroke
chr2	203005124	C	T	36180795	chr2:203005124:C:T	t	c	0.0636	0.0039	0.1783	0.9825	-+	Overall All-cause Stroke
chr2	203009020	G	A	36180795	chr2:203009020:G:A	a	g	0.0637	0.003	0.1782	0.9865	-+	Overall All-cause Stroke
chr2	203016111	G	A	36180795	chr2:203016111:G:A	a	g	0.0925	0.0253	0.1243	0.8385	+-	Overall All-cause Stroke
chr2	203016269	T	C	36180795	chr2:203016269:T:C	t	c	0.1073	-0.0294	0.1251	0.8142	-+	Overall All-cause Stroke
chr2	203018470	C	G	36180795	chr2:203018470:C:G	c	g	0.0882	0.0164	0.1346	0.9033	+-	Overall All-cause Stroke
chr2	203019585	A	C	36180795	chr2:203019585:A:C	a	c	0.0884	0.0273	0.1343	0.8388	+-	Overall All-cause Stroke
chr2	203028044	T	C	36180795	chr2:203028044:T:C	t	c	0.0884	0.0304	0.1343	0.821	+-	Overall All-cause Stroke
chr2	203033223	A	G	36180795	chr2:203033223:A:G	a	g	0.0883	0.0184	0.1347	0.8914	+-	Overall All-cause Stroke
chr2	203051764	T	G	36180795	chr2:203051764:T:G	t	g	0.0885	0.02	0.1346	0.8818	+-	Overall All-cause Stroke
chr2	203061548	A	G	36180795	chr2:203061548:A:G	a	g	0.0884	0.0194	0.1346	0.8852	+-	Overall All-cause Stroke
chr2	203062864	T	C	36180795	chr2:203062864:T:C	t	c	0.0884	0.0194	0.1346	0.8855	+-	Overall All-cause Stroke
chr2	203067453	A	G	36180795	chr2:203067453:A:G	a	g	0.0885	0.0131	0.1347	0.9228	+-	Overall All-cause Stroke
chr2	203068616	A	G	36180795	chr2:203068616:A:G	a	g	0.0617	0.0294	0.1871	0.8752	++	Overall All-cause Stroke
chr2	203074917	A	G	36180795	chr2:203074917:A:G	a	g	0.0896	0.0216	0.133	0.8709	+-	Overall All-cause Stroke
chr2	203078445	A	G	36180795	chr2:203078445:A:G	a	g	0.0895	0.0152	0.1341	0.9097	+-	Overall All-cause Stroke
chr2	203087336	C	G	36180795	chr2:203087336:C:G	c	g	0.0893	0.0152	0.1342	0.9101	+-	Overall All-cause Stroke
chr2	203102474	A	G	36180795	chr2:203102474:A:G	a	g	0.0894	0.0143	0.1341	0.9152	+-	Overall All-cause Stroke
chr2	203104250	T	C	36180795	chr2:203104250:T:C	t	c	0.0552	-0.1655	0.2059	0.4215	--	Overall All-cause Stroke
chr2	203111235	G	T	36180795	chr2:203111235:G:T	t	g	0.0894	-0.0016	0.134	0.9902	-+	Overall All-cause Stroke
chr2	203115310	G	A	36180795	chr2:203115310:G:A	a	g	0.0895	-0.0157	0.1341	0.9071	-+	Overall All-cause Stroke
chr2	203119217	C	A	36180795	chr2:203119217:C:A	a	c	0.0894	-0.0163	0.1342	0.9034	-+	Overall All-cause Stroke
chr2	203126066	T	G	36180795	chr2:203126066:T:G	t	g	0.0632	0.0107	0.184	0.9535	++	Overall All-cause Stroke
chr2	203130682	G	A	36180795	chr2:203130682:G:A	a	g	0.0895	-0.0226	0.134	0.8663	-+	Overall All-cause Stroke
chr2	203140349	A	G	36180795	chr2:203140349:A:G	a	g	0.0894	0.0086	0.1342	0.9491	+-	Overall All-cause Stroke
chr2	203144334	T	G	36180795	chr2:203144334:T:G	t	g	0.0894	0.0078	0.1338	0.9532	+-	Overall All-cause Stroke
chr2	203151249	T	C	36180795	chr2:203151249:T:C	t	c	0.0637	0.0175	0.1829	0.9238	++	Overall All-cause Stroke
chr2	203153214	C	T	36180795	chr2:203153214:C:T	t	c	0.0894	-0.0264	0.1341	0.8441	-+	Overall All-cause Stroke
chr2	203155039	G	A	36180795	chr2:203155039:G:A	a	g	0.0893	-0.021	0.1342	0.8755	-+	Overall All-cause Stroke
chr2	203162978	G	A	36180795	chr2:203162978:G:A	a	g	0.0885	0.0051	0.1362	0.9704	-+	Overall All-cause Stroke
chr2	203185751	T	G	36180795	chr2:203185751:T:G	t	g	0.0895	0.0018	0.1309	0.989	+-	Overall All-cause Stroke
chr2	203191955	T	C	36180795	chr2:203191955:T:C	t	c	0.0883	-0.0086	0.1349	0.9494	+-	Overall All-cause Stroke
chr2	203206233	A	G	36180795	chr2:203206233:A:G	a	g	0.0879	0.0301	0.136	0.8249	+-	Overall All-cause Stroke
chr2	203256422	C	G	36180795	chr2:203256422:C:G	c	g	0.0844	0.0271	0.1439	0.8506	+-	Overall All-cause Stroke
chr2	203286780	A	G	36180795	chr2:203286780:A:G	a	g	0.0548	-0.1791	0.2055	0.3836	--	Overall All-cause Stroke
chr20	35083922	A	C	36180795	chr20:35083922:A:C	a	c	0.0762	-0.0378	0.1419	0.7896	+-	Overall All-cause Stroke
chr20	35145838	G	A	36180795	chr20:35145838:G:A	a	g	0.0617	0.0212	0.1629	0.8966	-+	Overall All-cause Stroke
chr20	35158088	A	G	36180795	chr20:35158088:A:G	a	g	0.0766	-0.014	0.1392	0.9199	+-	Overall All-cause Stroke
chr20	35164307	G	T	36180795	chr20:35164307:G:T	t	g	0.0841	0.0294	0.13	0.8211	-+	Overall All-cause Stroke
chr20	35171469	C	G	36180795	chr20:35171469:C:G	c	g	0.0794	-0.1778	0.1414	0.2087	--	Overall All-cause Stroke
chr20	35179967	C	T	36180795	chr20:35179967:C:T	t	c	0.0815	0.0778	0.1319	0.5554	++	Overall All-cause Stroke
chr20	35180720	T	C	36180795	chr20:35180720:T:C	t	c	0.0851	-0.0872	0.126	0.4889	--	Overall All-cause Stroke
chr20	35182123	A	G	36180795	chr20:35182123:A:G	a	g	0.0847	-0.0836	0.1267	0.5094	--	Overall All-cause Stroke
chr20	35185572	A	C	36180795	chr20:35185572:A:C	a	c	0.0813	-0.0737	0.1322	0.577	--	Overall All-cause Stroke
chr20	35185827	A	G	36180795	chr20:35185827:A:G	a	g	0.079	-0.1805	0.1607	0.2613	--	Overall All-cause Stroke
chr20	35187397	G	A	36180795	chr20:35187397:G:A	a	g	0.0849	0.0794	0.1263	0.5296	++	Overall All-cause Stroke
chr20	35191063	T	A	36180795	chr20:35191063:T:A	a	t	0.0773	0.0542	0.139	0.6965	++	Overall All-cause Stroke
chr20	35198874	C	T	36180795	chr20:35198874:C:T	t	c	0.0772	0.0212	0.1456	0.8842	+-	Overall All-cause Stroke
chr3	146660554	T	C	36180795	chr3:146660554:T:C	t	c	0.3522	0.0718	0.0733	0.3279	+-	Overall All-cause Stroke
chr3	146665052	A	C	36180795	chr3:146665052:A:C	a	c	0.3524	0.0727	0.0734	0.3216	+-	Overall All-cause Stroke
chr4	80238495	G	A	36180795	chr4:80238495:G:A	a	g	0.2284	-0.0724	0.1001	0.4695	-+	Overall All-cause Stroke
chr4	80241730	G	A	36180795	chr4:80241730:G:A	a	g	0.4932	-0.0797	0.0759	0.2939	--	Overall All-cause Stroke
chr4	80243569	C	T	36180795	chr4:80243569:C:T	t	c	0.2139	-0.0282	0.0993	0.7765	-+	Overall All-cause Stroke
chr4	80246155	C	T	36180795	chr4:80246155:C:T	t	c	0.2747	-0.0219	0.0785	0.7801	-+	Overall All-cause Stroke
chr4	80248758	G	T	36180795	chr4:80248758:G:T	t	g	0.2189	-0.0357	0.1032	0.7298	-+	Overall All-cause Stroke
chr4	80253438	G	A	36180795	chr4:80253438:G:A	a	g	0.212	-0.0205	0.099	0.8361	-+	Overall All-cause Stroke
chr4	80259918	A	T	36180795	chr4:80259918:A:T	a	t	0.2094	0.0587	0.0954	0.5386	+-	Overall All-cause Stroke
chr4	80261400	T	C	36180795	chr4:80261400:T:C	t	c	0.2116	0.0309	0.0999	0.7567	+-	Overall All-cause Stroke
chr4	80263187	A	T	36180795	chr4:80263187:A:T	a	t	0.2066	0.0179	0.0951	0.851	+-	Overall All-cause Stroke
chr4	110719897	A	G	36180795	chr4:110719897:A:G	a	g	0.4047	0.0354	0.0721	0.6237	++	Overall All-cause Stroke
chr4	110720030	G	A	36180795	chr4:110720030:G:A	a	g	0.1491	-0.0817	0.0982	0.4054	-+	Overall All-cause Stroke
chr4	110720735	G	A	36180795	chr4:110720735:G:A	a	g	0.1378	-0.1057	0.1019	0.2997	-+	Overall All-cause Stroke
chr4	110721695	T	G	36180795	chr4:110721695:T:G	t	g	0.2465	0.0698	0.083	0.4006	+-	Overall All-cause Stroke
chr4	110722370	G	T	36180795	chr4:110722370:G:T	t	g	0.1777	-0.0025	0.0922	0.9787	-+	Overall All-cause Stroke
chr4	110723068	T	C	36180795	chr4:110723068:T:C	t	c	0.1771	-0.0037	0.0922	0.9676	+-	Overall All-cause Stroke
chr4	110723655	T	A	36180795	chr4:110723655:T:A	a	t	0.1776	-0.0025	0.0924	0.9784	-+	Overall All-cause Stroke
chr4	110723857	C	T	36180795	chr4:110723857:C:T	t	c	0.1941	0.019	0.0891	0.8312	-+	Overall All-cause Stroke
chr4	110724399	G	A	36180795	chr4:110724399:G:A	a	g	0.1386	-0.1137	0.1017	0.2638	-+	Overall All-cause Stroke
chr4	110725462	A	G	36180795	chr4:110725462:A:G	a	g	0.4364	0.0323	0.072	0.6538	++	Overall All-cause Stroke
chr4	110725811	T	C	36180795	chr4:110725811:T:C	t	c	0.1504	0.0858	0.0977	0.38	+-	Overall All-cause Stroke
chr4	110726181	T	G	36180795	chr4:110726181:T:G	t	g	0.1392	0.1188	0.1016	0.2423	+-	Overall All-cause Stroke
chr4	110726216	G	A	36180795	chr4:110726216:G:A	a	g	0.1376	-0.1034	0.1025	0.3127	-+	Overall All-cause Stroke
chr4	110726984	T	C	36180795	chr4:110726984:T:C	t	c	0.1506	0.087	0.0977	0.3733	+-	Overall All-cause Stroke
chr4	110728095	C	T	36180795	chr4:110728095:C:T	t	c	0.1496	-0.0872	0.0982	0.3749	-+	Overall All-cause Stroke
chr4	110728126	G	T	36180795	chr4:110728126:G:T	t	g	0.2293	-0.0874	0.0847	0.3016	-+	Overall All-cause Stroke
chr4	110728713	C	A	36180795	chr4:110728713:C:A	a	c	0.2485	-0.0715	0.0825	0.3857	-+	Overall All-cause Stroke
chr4	110728833	A	C	36180795	chr4:110728833:A:C	a	c	0.1393	0.1189	0.1016	0.2421	+-	Overall All-cause Stroke
chr4	110730296	A	G	36180795	chr4:110730296:A:G	a	g	0.1384	0.1204	0.1022	0.2387	+-	Overall All-cause Stroke
chr4	110730401	T	C	36180795	chr4:110730401:T:C	t	c	0.1506	0.087	0.0977	0.3732	+-	Overall All-cause Stroke
chr4	110730516	C	T	36180795	chr4:110730516:C:T	t	c	0.1384	-0.1204	0.1022	0.2387	-+	Overall All-cause Stroke
chr4	110730656	G	A	36180795	chr4:110730656:G:A	a	g	0.1391	-0.118	0.1017	0.2459	-+	Overall All-cause Stroke
chr4	110731182	T	C	36180795	chr4:110731182:T:C	t	c	0.2503	0.0798	0.0824	0.333	+-	Overall All-cause Stroke
chr4	110731720	T	C	36180795	chr4:110731720:T:C	t	c	0.1506	0.087	0.0977	0.3733	+-	Overall All-cause Stroke
chr4	110732055	G	T	36180795	chr4:110732055:G:T	t	g	0.1384	-0.1203	0.1022	0.2391	-+	Overall All-cause Stroke
chr4	110732590	C	T	36180795	chr4:110732590:C:T	t	c	0.141	-0.1049	0.1011	0.2993	-+	Overall All-cause Stroke
chr4	110732968	T	C	36180795	chr4:110732968:T:C	t	c	0.1384	0.1204	0.1022	0.2388	+-	Overall All-cause Stroke
chr4	110733070	A	C	36180795	chr4:110733070:A:C	a	c	0.1444	0.1162	0.0996	0.2435	+-	Overall All-cause Stroke
chr4	110733658	C	T	36180795	chr4:110733658:C:T	t	c	0.1394	-0.1194	0.1016	0.2401	-+	Overall All-cause Stroke
chr4	110733842	G	T	36180795	chr4:110733842:G:T	t	g	0.1384	-0.1088	0.102	0.2861	-+	Overall All-cause Stroke
chr4	110733931	C	T	36180795	chr4:110733931:C:T	t	c	0.1394	-0.1202	0.1017	0.2374	-+	Overall All-cause Stroke
chr4	110734083	G	T	36180795	chr4:110734083:G:T	t	g	0.1385	-0.1106	0.1019	0.2777	-+	Overall All-cause Stroke
chr4	110734422	A	G	36180795	chr4:110734422:A:G	a	g	0.1394	0.1194	0.1016	0.2401	+-	Overall All-cause Stroke
chr4	110734736	G	A	36180795	chr4:110734736:G:A	a	g	0.1393	-0.1185	0.1017	0.2438	-+	Overall All-cause Stroke
chr4	110734884	T	C	36180795	chr4:110734884:T:C	t	c	0.1386	0.1209	0.1022	0.2368	+-	Overall All-cause Stroke
chr4	110735363	G	A	36180795	chr4:110735363:G:A	a	g	0.14	-0.1269	0.1016	0.2116	-+	Overall All-cause Stroke
chr4	110735491	C	T	36180795	chr4:110735491:C:T	t	c	0.1394	-0.1194	0.1016	0.2401	-+	Overall All-cause Stroke
chr4	110735811	G	A	36180795	chr4:110735811:G:A	a	g	0.2505	-0.0801	0.0824	0.3309	-+	Overall All-cause Stroke
chr4	110736191	C	A	36180795	chr4:110736191:C:A	a	c	0.1384	-0.1282	0.1023	0.2101	-+	Overall All-cause Stroke
chr4	110736347	T	A	36180795	chr4:110736347:T:A	a	t	0.4023	-0.0448	0.0729	0.5383	--	Overall All-cause Stroke
chr4	110736492	C	T	36180795	chr4:110736492:C:T	t	c	0.1385	-0.1205	0.1023	0.2387	-+	Overall All-cause Stroke
chr4	110737407	C	T	36180795	chr4:110737407:C:T	t	c	0.2482	-0.0799	0.0826	0.3335	-+	Overall All-cause Stroke
chr4	110737902	C	T	36180795	chr4:110737902:C:T	t	c	0.1441	-0.0958	0.0999	0.3375	-+	Overall All-cause Stroke
chr4	110738956	G	C	36180795	chr4:110738956:G:C	c	g	0.1427	-0.1115	0.1003	0.266	-+	Overall All-cause Stroke
chr4	110739038	G	T	36180795	chr4:110739038:G:T	t	g	0.2492	-0.0796	0.0828	0.3362	-+	Overall All-cause Stroke
chr4	110739070	T	C	36180795	chr4:110739070:T:C	t	c	0.1389	0.1141	0.1017	0.262	+-	Overall All-cause Stroke
chr4	110742777	C	T	36180795	chr4:110742777:C:T	t	c	0.1274	-0.0832	0.1069	0.4365	-+	Overall All-cause Stroke
chr4	110743002	G	A	36180795	chr4:110743002:G:A	a	g	0.1439	-0.0481	0.0992	0.6278	-+	Overall All-cause Stroke
chr4	110744627	T	C	36180795	chr4:110744627:T:C	t	c	0.3605	-0.0811	0.0748	0.2784	--	Overall All-cause Stroke
chr4	110744760	T	C	36180795	chr4:110744760:T:C	t	c	0.1649	0.1145	0.0934	0.2202	+-	Overall All-cause Stroke
chr4	110744761	G	A	36180795	chr4:110744761:G:A	a	g	0.139	-0.0596	0.1018	0.558	-+	Overall All-cause Stroke
chr4	110745295	T	G	36180795	chr4:110745295:T:G	t	g	0.3498	-0.0829	0.0754	0.2717	--	Overall All-cause Stroke
chr4	110747470	G	A	36180795	chr4:110747470:G:A	a	g	0.138	-0.0523	0.102	0.6082	-+	Overall All-cause Stroke
chr4	110748064	T	C	36180795	chr4:110748064:T:C	t	c	0.3605	-0.0814	0.0748	0.277	--	Overall All-cause Stroke
chr4	110750521	C	T	36180795	chr4:110750521:C:T	t	c	0.1399	-0.0578	0.1013	0.5686	-+	Overall All-cause Stroke
chr4	110750654	A	G	36180795	chr4:110750654:A:G	a	g	0.1405	0.0583	0.1009	0.5633	+-	Overall All-cause Stroke
chr4	110755753	T	C	36180795	chr4:110755753:T:C	t	c	0.1647	0.0245	0.0945	0.7953	+-	Overall All-cause Stroke
chr4	110755885	T	A	36180795	chr4:110755885:T:A	a	t	0.4103	0.0268	0.0735	0.7155	++	Overall All-cause Stroke
chr4	110755945	A	G	36180795	chr4:110755945:A:G	a	g	0.1648	0.0209	0.0943	0.8248	+-	Overall All-cause Stroke
chr4	110756239	C	T	36180795	chr4:110756239:C:T	t	c	0.1579	-0.0976	0.0949	0.3037	-+	Overall All-cause Stroke
chr4	110756566	T	G	36180795	chr4:110756566:T:G	t	g	0.1565	0.0374	0.0967	0.6989	+-	Overall All-cause Stroke
chr4	110763925	C	A	36180795	chr4:110763925:C:A	a	c	0.1342	-0.0652	0.1032	0.5273	-+	Overall All-cause Stroke
chr4	110764252	A	C	36180795	chr4:110764252:A:C	a	c	0.1389	0.0535	0.1011	0.5965	+-	Overall All-cause Stroke
chr4	110764459	C	T	36180795	chr4:110764459:C:T	t	c	0.3623	0.0701	0.0742	0.3449	++	Overall All-cause Stroke
chr4	110764806	C	T	36180795	chr4:110764806:C:T	t	c	0.1323	-0.0747	0.1043	0.4739	-+	Overall All-cause Stroke
chr4	110765968	C	T	36180795	chr4:110765968:C:T	t	c	0.1389	-0.0537	0.1011	0.5957	-+	Overall All-cause Stroke
chr4	110766358	C	A	36180795	chr4:110766358:C:A	a	c	0.1581	-0.1033	0.0947	0.2755	-+	Overall All-cause Stroke
chr4	110767596	T	C	36180795	chr4:110767596:T:C	t	c	0.4095	-0.0314	0.0734	0.6687	--	Overall All-cause Stroke
chr4	110768510	T	C	36180795	chr4:110768510:T:C	t	c	0.1353	0.0715	0.1029	0.4873	+-	Overall All-cause Stroke
chr4	110774266	A	G	36180795	chr4:110774266:A:G	a	g	0.1894	0.0914	0.0877	0.2972	+-	Overall All-cause Stroke
chr4	110774658	A	G	36180795	chr4:110774658:A:G	a	g	0.1664	0.0733	0.0938	0.4342	+-	Overall All-cause Stroke
chr4	110775495	A	T	36180795	chr4:110775495:A:T	a	t	0.2898	0.039	0.0778	0.6159	++	Overall All-cause Stroke
chr4	110776412	A	G	36180795	chr4:110776412:A:G	a	g	0.2982	0.0477	0.0769	0.5351	++	Overall All-cause Stroke
chr4	110776497	C	T	36180795	chr4:110776497:C:T	t	c	0.1405	-0.0508	0.1023	0.6194	-+	Overall All-cause Stroke
chr4	110776952	T	C	36180795	chr4:110776952:T:C	t	c	0.297	0.0506	0.0772	0.5121	++	Overall All-cause Stroke
chr4	110778170	T	C	36180795	chr4:110778170:T:C	t	c	0.1406	0.0519	0.1022	0.6114	+-	Overall All-cause Stroke
chr4	110778529	A	T	36180795	chr4:110778529:A:T	a	t	0.2891	0.0411	0.078	0.5981	++	Overall All-cause Stroke
chr4	110778675	C	T	36180795	chr4:110778675:C:T	t	c	0.2973	-0.0486	0.077	0.5276	--	Overall All-cause Stroke
chr4	110780277	A	G	36180795	chr4:110780277:A:G	a	g	0.1334	0.2006	0.1272	0.1148	+-	Overall All-cause Stroke
chr4	110780642	G	T	36180795	chr4:110780642:G:T	t	g	0.2856	-0.0482	0.078	0.5366	--	Overall All-cause Stroke
chr4	110782416	C	T	36180795	chr4:110782416:C:T	t	c	0.1384	-0.0543	0.1034	0.5992	-+	Overall All-cause Stroke
chr4	110782924	G	A	36180795	chr4:110782924:G:A	a	g	0.3837	0.0373	0.0731	0.6099	++	Overall All-cause Stroke
chr4	110782987	A	G	36180795	chr4:110782987:A:G	a	g	0.2828	0.0307	0.0783	0.6947	++	Overall All-cause Stroke
chr4	110783043	G	T	36180795	chr4:110783043:G:T	t	g	0.1381	-0.0561	0.1037	0.5885	-+	Overall All-cause Stroke
chr4	110783380	A	T	36180795	chr4:110783380:A:T	a	t	0.2909	0.0602	0.081	0.4573	++	Overall All-cause Stroke
chr4	110784139	C	T	36180795	chr4:110784139:C:T	t	c	0.1335	-0.2096	0.1272	0.09939	--	Overall All-cause Stroke
chr4	110784612	T	C	36180795	chr4:110784612:T:C	t	c	0.2093	0.0763	0.0875	0.3834	+-	Overall All-cause Stroke
chr4	110785119	A	G	36180795	chr4:110785119:A:G	a	g	0.1964	0.0518	0.0896	0.5634	+-	Overall All-cause Stroke
chr4	110787131	C	A	36180795	chr4:110787131:C:A	a	c	0.2127	-0.0779	0.0872	0.372	-+	Overall All-cause Stroke
chr4	110787282	A	G	36180795	chr4:110787282:A:G	a	g	0.1966	0.0525	0.0894	0.5574	+-	Overall All-cause Stroke
chr4	110787733	G	A	36180795	chr4:110787733:G:A	a	g	0.1385	-0.055	0.1034	0.5944	-+	Overall All-cause Stroke
chr4	110787848	T	G	36180795	chr4:110787848:T:G	t	g	0.2031	0.0653	0.089	0.463	+-	Overall All-cause Stroke
chr4	110788238	C	G	36180795	chr4:110788238:C:G	c	g	0.2122	0.0778	0.0875	0.3736	+-	Overall All-cause Stroke
chr4	110788485	C	A	36180795	chr4:110788485:C:A	a	c	0.2127	-0.0779	0.0872	0.372	-+	Overall All-cause Stroke
chr4	110788886	T	C	36180795	chr4:110788886:T:C	t	c	0.2127	0.0779	0.0872	0.372	+-	Overall All-cause Stroke
chr4	110789013	C	T	36180795	chr4:110789013:C:T	t	c	0.1967	-0.058	0.0897	0.5175	-+	Overall All-cause Stroke
chr4	110789386	C	T	36180795	chr4:110789386:C:T	t	c	0.2037	-0.0661	0.0887	0.4562	-+	Overall All-cause Stroke
chr4	110789526	C	A	36180795	chr4:110789526:C:A	a	c	0.2127	-0.0779	0.0872	0.372	-+	Overall All-cause Stroke
chr4	110789637	C	G	36180795	chr4:110789637:C:G	c	g	0.2045	0.0736	0.0885	0.4052	+-	Overall All-cause Stroke
chr4	110789765	C	A	36180795	chr4:110789765:C:A	a	c	0.2127	-0.0779	0.0872	0.372	-+	Overall All-cause Stroke
chr4	110789811	T	A	36180795	chr4:110789811:T:A	a	t	0.2122	-0.0778	0.0875	0.3737	-+	Overall All-cause Stroke
chr4	110789885	T	C	36180795	chr4:110789885:T:C	t	c	0.2127	0.0779	0.0872	0.372	+-	Overall All-cause Stroke
chr4	110789946	C	A	36180795	chr4:110789946:C:A	a	c	0.2122	-0.0779	0.0875	0.3735	-+	Overall All-cause Stroke
chr4	110790766	C	T	36180795	chr4:110790766:C:T	t	c	0.2154	-0.0442	0.0868	0.6104	-+	Overall All-cause Stroke
chr4	110791028	G	T	36180795	chr4:110791028:G:T	t	g	0.2158	0.0188	0.0866	0.828	+-	Overall All-cause Stroke
chr4	110791080	C	T	36180795	chr4:110791080:C:T	t	c	0.2158	0.0188	0.0866	0.828	+-	Overall All-cause Stroke
chr4	110791276	A	G	36180795	chr4:110791276:A:G	a	g	0.3005	-0.0198	0.0768	0.7964	--	Overall All-cause Stroke
chr4	110791530	T	C	36180795	chr4:110791530:T:C	t	c	0.3753	-0.0159	0.0732	0.8278	--	Overall All-cause Stroke
chr4	110793263	T	G	36180795	chr4:110793263:T:G	t	g	0.2915	-0.0027	0.0772	0.9716	-+	Overall All-cause Stroke
chr4	110793733	C	T	36180795	chr4:110793733:C:T	t	c	0.1387	-0.0429	0.1034	0.6784	-+	Overall All-cause Stroke
chr4	110795357	C	T	36180795	chr4:110795357:C:T	t	c	0.1398	-0.0386	0.1031	0.7085	-+	Overall All-cause Stroke
chr4	110796911	G	A	36180795	chr4:110796911:G:A	a	g	0.2956	0.0301	0.0773	0.6967	++	Overall All-cause Stroke
chr4	110807458	A	G	36180795	chr4:110807458:A:G	a	g	0.4191	0.0278	0.0752	0.7118	-+	Overall All-cause Stroke
chr4	110812544	C	G	36180795	chr4:110812544:C:G	c	g	0.3517	-0.002	0.0928	0.9831	-+	Overall All-cause Stroke
chr4	154525055	A	G	36180795	chr4:154525055:A:G	a	g	0.4468	-0.1061	0.0701	0.1304	-+	Overall All-cause Stroke
chr4	154525300	G	A	36180795	chr4:154525300:G:A	a	g	0.4331	0.1169	0.0706	0.0978	+-	Overall All-cause Stroke
chr4	154525388	T	G	36180795	chr4:154525388:T:G	t	g	0.433	-0.1158	0.0705	0.1006	-+	Overall All-cause Stroke
chr4	154525471	A	C	36180795	chr4:154525471:A:C	a	c	0.4167	-0.1249	0.0714	0.08005	-+	Overall All-cause Stroke
chr4	154526495	A	T	36180795	chr4:154526495:A:T	a	t	0.4491	-0.116	0.0706	0.1002	-+	Overall All-cause Stroke
chr4	154526589	T	A	36180795	chr4:154526589:T:A	a	t	0.464	0.1095	0.0699	0.1172	+-	Overall All-cause Stroke
chr4	154527374	A	T	36180795	chr4:154527374:A:T	a	t	0.2354	-0.0353	0.0817	0.6658	-+	Overall All-cause Stroke
chr4	154527401	G	A	36180795	chr4:154527401:G:A	a	g	0.2373	0.0472	0.0812	0.5613	+-	Overall All-cause Stroke
chr4	154527679	T	G	36180795	chr4:154527679:T:G	t	g	0.1653	-0.1089	0.0967	0.26	-+	Overall All-cause Stroke
chr4	154527896	C	T	36180795	chr4:154527896:C:T	t	c	0.1658	0.1069	0.0965	0.2679	+-	Overall All-cause Stroke
chr4	154527912	T	A	36180795	chr4:154527912:T:A	a	t	0.4907	0.0942	0.0694	0.1746	+-	Overall All-cause Stroke
chr4	154527996	T	C	36180795	chr4:154527996:T:C	t	c	0.2373	-0.0393	0.0815	0.63	-+	Overall All-cause Stroke
chr4	154528477	C	T	36180795	chr4:154528477:C:T	t	c	0.4885	0.1007	0.069	0.144	+-	Overall All-cause Stroke
chr4	154528680	C	A	36180795	chr4:154528680:C:A	a	c	0.4913	0.097	0.0693	0.1616	+-	Overall All-cause Stroke
chr4	154529006	C	T	36180795	chr4:154529006:C:T	t	c	0.4913	0.097	0.0693	0.1618	+-	Overall All-cause Stroke
chr4	154529099	C	A	36180795	chr4:154529099:C:A	a	c	0.1557	0.1059	0.1051	0.3134	+-	Overall All-cause Stroke
chr4	154530271	T	A	36180795	chr4:154530271:T:A	a	t	0.492	0.0968	0.0694	0.1629	+-	Overall All-cause Stroke
chr4	154530607	T	A	36180795	chr4:154530607:T:A	a	t	0.1553	0.1016	0.1051	0.3339	+-	Overall All-cause Stroke
chr4	154531716	C	T	36180795	chr4:154531716:C:T	t	c	0.1666	0.0934	0.0961	0.3309	+-	Overall All-cause Stroke
chr4	154532277	A	T	36180795	chr4:154532277:A:T	a	t	0.1733	0.1065	0.0966	0.2701	+-	Overall All-cause Stroke
chr4	154532308	A	G	36180795	chr4:154532308:A:G	a	g	0.1578	-0.1196	0.1114	0.2829	-+	Overall All-cause Stroke
chr4	154539307	T	C	36180795	chr4:154539307:T:C	t	c	0.1751	-0.1287	0.0937	0.1699	-+	Overall All-cause Stroke
chr4	154543202	C	T	36180795	chr4:154543202:C:T	t	c	0.1794	0.1045	0.0924	0.2582	+-	Overall All-cause Stroke
chr4	154556220	T	A	36180795	chr4:154556220:T:A	a	t	0.1572	0.1175	0.1106	0.2879	+-	Overall All-cause Stroke
chr4	154560211	T	C	36180795	chr4:154560211:T:C	t	c	0.1563	-0.079	0.1044	0.4495	-+	Overall All-cause Stroke
chr4	154562762	C	T	36180795	chr4:154562762:C:T	t	c	0.1566	0.0811	0.104	0.4353	+-	Overall All-cause Stroke
chr4	154573993	G	T	36180795	chr4:154573993:G:T	t	g	0.1507	0.1244	0.0971	0.2002	++	Overall All-cause Stroke
chr4	154574381	T	C	36180795	chr4:154574381:T:C	t	c	0.1498	-0.086	0.0967	0.3739	--	Overall All-cause Stroke
chr4	154580036	T	C	36180795	chr4:154580036:T:C	t	c	0.2322	-0.0122	0.0824	0.8827	-+	Overall All-cause Stroke
chr4	154581717	T	C	36180795	chr4:154581717:T:C	t	c	0.1874	-0.0774	0.0991	0.435	-+	Overall All-cause Stroke
chr4	154582060	C	T	36180795	chr4:154582060:C:T	t	c	0.312	0.0325	0.0752	0.6656	+-	Overall All-cause Stroke
chr4	154586438	T	C	36180795	chr4:154586438:T:C	t	c	0.311	-0.0306	0.0754	0.6852	-+	Overall All-cause Stroke
chr4	154593727	G	A	36180795	chr4:154593727:G:A	a	g	0.2335	0.0275	0.0825	0.7386	+-	Overall All-cause Stroke
chr4	154596690	A	G	36180795	chr4:154596690:A:G	a	g	0.2788	-0.0743	0.0771	0.3351	--	Overall All-cause Stroke
chr4	154599778	G	A	36180795	chr4:154599778:G:A	a	g	0.2667	0.0658	0.0782	0.4002	+-	Overall All-cause Stroke
chr4	154602694	A	T	36180795	chr4:154602694:A:T	a	t	0.4759	0.0343	0.0706	0.6267	-+	Overall All-cause Stroke
chr4	154602857	G	A	36180795	chr4:154602857:G:A	a	g	0.2853	-0.0369	0.0788	0.6399	+-	Overall All-cause Stroke
chr4	154604124	G	A	36180795	chr4:154604124:G:A	a	g	0.2695	0.0683	0.078	0.381	+-	Overall All-cause Stroke
chr4	154604543	G	A	36180795	chr4:154604543:G:A	a	g	0.2669	0.071	0.0785	0.3655	++	Overall All-cause Stroke
chr4	154604818	G	A	36180795	chr4:154604818:G:A	a	g	0.2877	-0.0653	0.0785	0.4053	+-	Overall All-cause Stroke
chr4	154606284	C	T	36180795	chr4:154606284:C:T	t	c	0.2616	0.0442	0.0787	0.5749	+-	Overall All-cause Stroke
chr4	154614029	T	A	36180795	chr4:154614029:T:A	a	t	0.244	0.0491	0.0807	0.5423	+-	Overall All-cause Stroke
chr4	154616169	G	A	36180795	chr4:154616169:G:A	a	g	0.2449	0.0508	0.0804	0.5278	+-	Overall All-cause Stroke
chr4	154616449	C	T	36180795	chr4:154616449:C:T	t	c	0.2901	-0.0695	0.0789	0.3784	+-	Overall All-cause Stroke
chr4	154617318	T	G	36180795	chr4:154617318:T:G	t	g	0.1971	-0.0957	0.088	0.2768	--	Overall All-cause Stroke
chr4	154620137	C	T	36180795	chr4:154620137:C:T	t	c	0.2659	-0.0457	0.0837	0.5853	+-	Overall All-cause Stroke
chr4	154621096	C	T	36180795	chr4:154621096:C:T	t	c	0.2431	0.0559	0.0811	0.4907	+-	Overall All-cause Stroke
chr4	154622217	T	C	36180795	chr4:154622217:T:C	t	c	0.4123	-0.0254	0.072	0.7242	-+	Overall All-cause Stroke
chr4	154623920	A	T	36180795	chr4:154623920:A:T	a	t	0.2708	-0.0405	0.0778	0.6027	-+	Overall All-cause Stroke
chr5	122166736	C	G	36180795	chr5:122166736:C:G	c	g	0.0807	-0.1128	0.1333	0.3973	--	Overall All-cause Stroke
chr5	122167247	C	T	36180795	chr5:122167247:C:T	t	c	0.0804	0.1192	0.1335	0.372	++	Overall All-cause Stroke
chr5	122168101	A	G	36180795	chr5:122168101:A:G	a	g	0.08	-0.1406	0.1344	0.2953	--	Overall All-cause Stroke
chr5	122168455	A	G	36180795	chr5:122168455:A:G	a	g	0.08	-0.1407	0.1343	0.2949	--	Overall All-cause Stroke
chr5	122168470	T	G	36180795	chr5:122168470:T:G	t	g	0.2752	-0.1383	0.0862	0.1087	--	Overall All-cause Stroke
chr5	122168952	G	C	36180795	chr5:122168952:G:C	c	g	0.1127	0.0786	0.1125	0.4844	+-	Overall All-cause Stroke
chr5	122169673	G	A	36180795	chr5:122169673:G:A	a	g	0.1253	0.0443	0.1052	0.6741	+-	Overall All-cause Stroke
chr5	122171112	A	C	36180795	chr5:122171112:A:C	a	c	0.2162	-0.1367	0.088	0.1203	--	Overall All-cause Stroke
chr5	122174891	A	C	36180795	chr5:122174891:A:C	a	c	0.2278	-0.1236	0.0841	0.1419	--	Overall All-cause Stroke
chr5	122175701	T	A	36180795	chr5:122175701:T:A	a	t	0.2095	0.1157	0.0883	0.1898	++	Overall All-cause Stroke
chr5	122179500	A	G	36180795	chr5:122179500:A:G	a	g	0.1972	-0.122	0.0878	0.1649	--	Overall All-cause Stroke
chr5	122181012	C	G	36180795	chr5:122181012:C:G	c	g	0.1937	-0.1315	0.0882	0.1358	--	Overall All-cause Stroke
chr5	122182614	G	A	36180795	chr5:122182614:G:A	a	g	0.3132	-0.0139	0.0963	0.8849	-+	Overall All-cause Stroke
chr5	122182683	T	C	36180795	chr5:122182683:T:C	t	c	0.4763	-0.0546	0.0796	0.4925	-+	Overall All-cause Stroke
chr5	122183626	T	A	36180795	chr5:122183626:T:A	a	t	0.1573	0.0734	0.096	0.445	+-	Overall All-cause Stroke
chr5	122186621	T	C	36180795	chr5:122186621:T:C	t	c	0.1334	-0.1142	0.1069	0.2855	--	Overall All-cause Stroke
chr5	122186752	T	C	36180795	chr5:122186752:T:C	t	c	0.4526	-0.1101	0.0781	0.1586	--	Overall All-cause Stroke
chr5	122187083	C	A	36180795	chr5:122187083:C:A	a	c	0.1617	0.095	0.0953	0.3184	++	Overall All-cause Stroke
chr6	1304766	A	G	36180795	chr6:1304766:A:G	a	g	0.1167	0.0986	0.1346	0.4641	+-	Overall All-cause Stroke
chr6	1309345	A	C	36180795	chr6:1309345:A:C	a	c	0.1067	0.0151	0.1406	0.9143	+-	Overall All-cause Stroke
chr6	1315781	T	G	36180795	chr6:1315781:T:G	t	g	0.1079	-0.0143	0.1391	0.9181	+-	Overall All-cause Stroke
chr6	1318476	A	G	36180795	chr6:1318476:A:G	a	g	0.1058	0.0124	0.1364	0.9276	++	Overall All-cause Stroke
chr6	1326591	A	C	36180795	chr6:1326591:A:C	a	c	0.1065	-0.0247	0.1396	0.8598	+-	Overall All-cause Stroke
chr6	1326659	C	A	36180795	chr6:1326659:C:A	a	c	0.1067	0.0236	0.1396	0.8657	-+	Overall All-cause Stroke
chr6	1327167	T	C	36180795	chr6:1327167:T:C	t	c	0.1071	-0.0202	0.1396	0.8847	+-	Overall All-cause Stroke
chr6	1329513	A	G	36180795	chr6:1329513:A:G	a	g	0.1066	-0.0249	0.1398	0.8587	+-	Overall All-cause Stroke
chr6	1329995	A	T	36180795	chr6:1329995:A:T	a	t	0.1066	-0.0249	0.1398	0.8585	+-	Overall All-cause Stroke
chr6	1330656	A	G	36180795	chr6:1330656:A:G	a	g	0.1052	-0.0328	0.1401	0.8149	--	Overall All-cause Stroke
chr6	1332470	T	A	36180795	chr6:1332470:T:A	a	t	0.1072	0.0265	0.1388	0.8484	-+	Overall All-cause Stroke
chr6	1333031	G	A	36180795	chr6:1333031:G:A	a	g	0.1067	0.0237	0.1398	0.8653	-+	Overall All-cause Stroke
chr6	1334174	G	A	36180795	chr6:1334174:G:A	a	g	0.1072	0.0227	0.1397	0.8711	-+	Overall All-cause Stroke
chr6	1334626	G	C	36180795	chr6:1334626:G:C	c	g	0.1074	0.0214	0.1397	0.8785	-+	Overall All-cause Stroke
chr6	1335614	C	T	36180795	chr6:1335614:C:T	t	c	0.1173	0.0559	0.1349	0.6788	+-	Overall All-cause Stroke
chr6	1337961	C	G	36180795	chr6:1337961:C:G	c	g	0.1532	-0.0437	0.1142	0.7021	-+	Overall All-cause Stroke
chr6	1338030	T	C	36180795	chr6:1338030:T:C	t	c	0.111	-0.0081	0.1371	0.9528	+-	Overall All-cause Stroke
chr6	1338335	G	A	36180795	chr6:1338335:G:A	a	g	0.111	0.0081	0.1371	0.9527	-+	Overall All-cause Stroke
chr6	1338420	G	C	36180795	chr6:1338420:G:C	c	g	0.1532	0.0438	0.1142	0.7015	+-	Overall All-cause Stroke
chr6	1338953	G	A	36180795	chr6:1338953:G:A	a	g	0.1533	0.0479	0.1143	0.6752	+-	Overall All-cause Stroke
chr6	1339345	G	A	36180795	chr6:1339345:G:A	a	g	0.1196	-0.0082	0.1082	0.9397	-+	Overall All-cause Stroke
chr6	1340238	A	G	36180795	chr6:1340238:A:G	a	g	0.16	-0.0393	0.0969	0.6846	-+	Overall All-cause Stroke
chr6	1340830	C	A	36180795	chr6:1340830:C:A	a	c	0.109	0.0397	0.1343	0.7674	-+	Overall All-cause Stroke
chr6	1340859	T	G	36180795	chr6:1340859:T:G	t	g	0.109	-0.0397	0.1343	0.7675	+-	Overall All-cause Stroke
chr6	1341188	A	G	36180795	chr6:1341188:A:G	a	g	0.109	-0.0397	0.1343	0.7675	+-	Overall All-cause Stroke
chr6	1341228	A	G	36180795	chr6:1341228:A:G	a	g	0.109	-0.0397	0.1343	0.7674	+-	Overall All-cause Stroke
chr6	1341346	A	G	36180795	chr6:1341346:A:G	a	g	0.109	-0.0397	0.1343	0.7677	+-	Overall All-cause Stroke
chr6	1341417	C	T	36180795	chr6:1341417:C:T	t	c	0.1108	0.0026	0.1369	0.9848	-+	Overall All-cause Stroke
chr6	1341495	G	A	36180795	chr6:1341495:G:A	a	g	0.109	0.0397	0.1343	0.7675	-+	Overall All-cause Stroke
chr6	1341790	T	G	36180795	chr6:1341790:T:G	t	g	0.109	-0.0397	0.1343	0.7675	+-	Overall All-cause Stroke
chr6	1341847	G	A	36180795	chr6:1341847:G:A	a	g	0.109	0.0397	0.1343	0.7675	-+	Overall All-cause Stroke
chr6	1342079	A	G	36180795	chr6:1342079:A:G	a	g	0.109	-0.0397	0.1343	0.7675	+-	Overall All-cause Stroke
chr6	1342099	T	C	36180795	chr6:1342099:T:C	t	c	0.109	-0.0398	0.1343	0.7673	+-	Overall All-cause Stroke
chr6	1342273	T	C	36180795	chr6:1342273:T:C	t	c	0.109	-0.0397	0.1343	0.7675	+-	Overall All-cause Stroke
chr6	1342385	G	A	36180795	chr6:1342385:G:A	a	g	0.109	0.0397	0.1343	0.7675	-+	Overall All-cause Stroke
chr6	1342428	C	T	36180795	chr6:1342428:C:T	t	c	0.109	0.0397	0.1343	0.7675	-+	Overall All-cause Stroke
chr6	1342796	G	A	36180795	chr6:1342796:G:A	a	g	0.109	0.0398	0.1343	0.7668	-+	Overall All-cause Stroke
chr6	1343387	A	G	36180795	chr6:1343387:A:G	a	g	0.109	-0.0397	0.1343	0.7674	+-	Overall All-cause Stroke
chr6	1343765	T	G	36180795	chr6:1343765:T:G	t	g	0.109	-0.0401	0.1344	0.7655	+-	Overall All-cause Stroke
chr6	1343782	A	G	36180795	chr6:1343782:A:G	a	g	0.1089	-0.0406	0.1344	0.7626	+-	Overall All-cause Stroke
chr6	1344314	G	T	36180795	chr6:1344314:G:T	t	g	0.109	0.0398	0.1343	0.7668	-+	Overall All-cause Stroke
chr6	1344927	A	G	36180795	chr6:1344927:A:G	a	g	0.109	-0.0398	0.1343	0.767	+-	Overall All-cause Stroke
chr6	1345068	T	G	36180795	chr6:1345068:T:G	t	g	0.1095	-0.0402	0.1339	0.7638	+-	Overall All-cause Stroke
chr6	1345275	A	G	36180795	chr6:1345275:A:G	a	g	0.109	-0.0399	0.1343	0.7665	+-	Overall All-cause Stroke
chr6	1345446	G	A	36180795	chr6:1345446:G:A	a	g	0.109	0.0399	0.1343	0.7666	-+	Overall All-cause Stroke
chr6	1345527	G	A	36180795	chr6:1345527:G:A	a	g	0.109	0.0398	0.1343	0.7672	-+	Overall All-cause Stroke
chr6	1345600	A	G	36180795	chr6:1345600:A:G	a	g	0.109	-0.0399	0.1343	0.7665	+-	Overall All-cause Stroke
chr6	1346280	G	A	36180795	chr6:1346280:G:A	a	g	0.1094	0.0514	0.1349	0.7032	-+	Overall All-cause Stroke
chr6	1346306	C	T	36180795	chr6:1346306:C:T	t	c	0.1094	0.0514	0.1349	0.7033	-+	Overall All-cause Stroke
chr6	1346326	T	G	36180795	chr6:1346326:T:G	t	g	0.1109	-0.0072	0.1371	0.9579	+-	Overall All-cause Stroke
chr6	1346754	C	T	36180795	chr6:1346754:C:T	t	c	0.1091	-0.008	0.1386	0.9538	-+	Overall All-cause Stroke
chr6	1346883	G	A	36180795	chr6:1346883:G:A	a	g	0.1091	-0.0076	0.1386	0.9562	-+	Overall All-cause Stroke
chr6	1348558	T	C	36180795	chr6:1348558:T:C	t	c	0.1106	-0.0174	0.1384	0.9001	+-	Overall All-cause Stroke
chr6	1349595	A	C	36180795	chr6:1349595:A:C	a	c	0.1093	-0.0263	0.1393	0.85	--	Overall All-cause Stroke
chr6	1349886	G	A	36180795	chr6:1349886:G:A	a	g	0.1066	0.0678	0.1316	0.6063	-+	Overall All-cause Stroke
chr6	1350236	A	C	36180795	chr6:1350236:A:C	a	c	0.1111	-0.0127	0.1382	0.9267	+-	Overall All-cause Stroke
chr6	1350599	C	T	36180795	chr6:1350599:C:T	t	c	0.1065	0.0642	0.1314	0.6253	-+	Overall All-cause Stroke
chr6	1353645	C	T	36180795	chr6:1353645:C:T	t	c	0.1116	-0.0013	0.1378	0.9927	-+	Overall All-cause Stroke
chr6	1353831	T	C	36180795	chr6:1353831:T:C	t	c	0.1116	0.0011	0.1378	0.9935	+-	Overall All-cause Stroke
chr6	1354146	A	G	36180795	chr6:1354146:A:G	a	g	0.1116	0.0012	0.1378	0.9933	+-	Overall All-cause Stroke
chr6	1354925	C	A	36180795	chr6:1354925:C:A	a	c	0.1116	-0.0012	0.1378	0.9932	-+	Overall All-cause Stroke
chr6	1356159	G	A	36180795	chr6:1356159:G:A	a	g	0.1115	-0.0052	0.1377	0.9699	-+	Overall All-cause Stroke
chr6	1356681	G	A	36180795	chr6:1356681:G:A	a	g	0.1111	-0.0064	0.1385	0.9629	-+	Overall All-cause Stroke
chr6	1358934	G	A	36180795	chr6:1358934:G:A	a	g	0.1116	-0.0053	0.1377	0.9694	-+	Overall All-cause Stroke
chr6	1359634	T	C	36180795	chr6:1359634:T:C	t	c	0.1115	0.0051	0.1377	0.9706	+-	Overall All-cause Stroke
chr6	1359702	G	A	36180795	chr6:1359702:G:A	a	g	0.1115	-0.0051	0.1377	0.9703	-+	Overall All-cause Stroke
chr6	1359904	G	A	36180795	chr6:1359904:G:A	a	g	0.1115	-0.0052	0.1377	0.97	-+	Overall All-cause Stroke
chr6	1359945	A	G	36180795	chr6:1359945:A:G	a	g	0.1089	0.0459	0.1343	0.7323	++	Overall All-cause Stroke
chr6	1361438	C	G	36180795	chr6:1361438:C:G	c	g	0.1113	0.0043	0.1378	0.9751	+-	Overall All-cause Stroke
chr6	1362050	T	C	36180795	chr6:1362050:T:C	t	c	0.1114	0.0189	0.1381	0.8914	+-	Overall All-cause Stroke
chr6	1362558	G	A	36180795	chr6:1362558:G:A	a	g	0.1117	-0.0096	0.1377	0.9444	-+	Overall All-cause Stroke
chr6	1362992	T	A	36180795	chr6:1362992:T:A	a	t	0.112	-0.0114	0.1374	0.9338	-+	Overall All-cause Stroke
chr6	1364236	A	C	36180795	chr6:1364236:A:C	a	c	0.0938	-0.028	0.1438	0.8455	+-	Overall All-cause Stroke
chr6	1364456	A	C	36180795	chr6:1364456:A:C	a	c	0.0955	-0.1053	0.1462	0.4715	--	Overall All-cause Stroke
chr6	1364631	T	C	36180795	chr6:1364631:T:C	t	c	0.0836	0.0794	0.1486	0.5929	++	Overall All-cause Stroke
chr6	1364838	T	G	36180795	chr6:1364838:T:G	t	g	0.0845	0.0539	0.1525	0.7235	+-	Overall All-cause Stroke
chr6	1365009	A	G	36180795	chr6:1365009:A:G	a	g	0.085	0.0554	0.1523	0.716	+-	Overall All-cause Stroke
chr6	1365415	T	A	36180795	chr6:1365415:T:A	a	t	0.0851	-0.0561	0.1522	0.7124	-+	Overall All-cause Stroke
chr6	1365648	G	C	36180795	chr6:1365648:G:C	c	g	0.0833	-0.1074	0.1482	0.4684	--	Overall All-cause Stroke
chr6	1365817	G	A	36180795	chr6:1365817:G:A	a	g	0.0845	-0.0508	0.1526	0.7391	-+	Overall All-cause Stroke
chr6	1365985	T	C	36180795	chr6:1365985:T:C	t	c	0.083	0.1043	0.1332	0.4336	++	Overall All-cause Stroke
chr6	1366060	C	T	36180795	chr6:1366060:C:T	t	c	0.1276	-0.0752	0.113	0.5057	-+	Overall All-cause Stroke
chr6	1366483	T	C	36180795	chr6:1366483:T:C	t	c	0.09	0.2381	0.123	0.05301	++	Overall All-cause Stroke
chr6	1366620	A	G	36180795	chr6:1366620:A:G	a	g	0.0626	0.1854	0.1764	0.2932	++	Overall All-cause Stroke
chr6	1366654	A	G	36180795	chr6:1366654:A:G	a	g	0.0604	0.1523	0.161	0.344	+-	Overall All-cause Stroke
chr6	1366667	G	A	36180795	chr6:1366667:G:A	a	g	0.0606	-0.1557	0.1608	0.333	-+	Overall All-cause Stroke
chr6	1366814	A	G	36180795	chr6:1366814:A:G	a	g	0.0626	0.1989	0.1773	0.2619	++	Overall All-cause Stroke
chr6	1366826	G	C	36180795	chr6:1366826:G:C	c	g	0.0622	-0.1905	0.1777	0.2839	--	Overall All-cause Stroke
chr6	1367170	G	A	36180795	chr6:1367170:G:A	a	g	0.0592	-0.1424	0.1673	0.3946	-+	Overall All-cause Stroke
chr6	1367348	G	A	36180795	chr6:1367348:G:A	a	g	0.0636	-0.2288	0.1754	0.1922	--	Overall All-cause Stroke
chr6	1369011	A	G	36180795	chr6:1369011:A:G	a	g	0.0722	0.0688	0.1411	0.626	+-	Overall All-cause Stroke
chr6	1370454	G	C	36180795	chr6:1370454:G:C	c	g	0.0655	-0.2524	0.1734	0.1454	--	Overall All-cause Stroke
chr6	1370540	A	C	36180795	chr6:1370540:A:C	a	c	0.0971	-0.023	0.1215	0.8501	+-	Overall All-cause Stroke
chr6	1370613	A	G	36180795	chr6:1370613:A:G	a	g	0.0654	0.247	0.1732	0.1539	++	Overall All-cause Stroke
chr6	1371926	C	T	36180795	chr6:1371926:C:T	t	c	0.0635	-0.2107	0.1642	0.1994	--	Overall All-cause Stroke
chr6	1372446	A	G	36180795	chr6:1372446:A:G	a	g	0.0634	0.2602	0.1669	0.1189	++	Overall All-cause Stroke
chr6	1373379	G	A	36180795	chr6:1373379:G:A	a	g	0.072	-0.0633	0.141	0.6532	-+	Overall All-cause Stroke
chr6	1374148	C	T	36180795	chr6:1374148:C:T	t	c	0.0634	-0.2552	0.1666	0.1256	--	Overall All-cause Stroke
chr6	1375254	G	A	36180795	chr6:1375254:G:A	a	g	0.0634	-0.2537	0.1665	0.1277	--	Overall All-cause Stroke
chr6	1376813	G	A	36180795	chr6:1376813:G:A	a	g	0.0648	-0.2224	0.1727	0.1979	--	Overall All-cause Stroke
chr6	1377366	A	G	36180795	chr6:1377366:A:G	a	g	0.0635	0.2122	0.174	0.2228	++	Overall All-cause Stroke
chr6	1379118	C	T	36180795	chr6:1379118:C:T	t	c	0.0615	-0.0284	0.1822	0.8761	+-	Overall All-cause Stroke
chr6	1379208	G	C	36180795	chr6:1379208:G:C	c	g	0.0602	-0.1156	0.1633	0.4791	+-	Overall All-cause Stroke
chr6	1379239	A	C	36180795	chr6:1379239:A:C	a	c	0.0603	0.1221	0.163	0.4539	-+	Overall All-cause Stroke
chr6	1379368	G	C	36180795	chr6:1379368:G:C	c	g	0.0615	-0.028	0.1822	0.878	+-	Overall All-cause Stroke
chr6	1379690	C	T	36180795	chr6:1379690:C:T	t	c	0.061	-0.0191	0.1825	0.9165	+-	Overall All-cause Stroke
chr6	1379759	A	T	36180795	chr6:1379759:A:T	a	t	0.061	0.0191	0.1825	0.9169	-+	Overall All-cause Stroke
chr6	1380831	A	G	36180795	chr6:1380831:A:G	a	g	0.0891	-0.021	0.1264	0.8681	--	Overall All-cause Stroke
chr6	43292922	T	C	36180795	chr6:43292922:T:C	t	c	0.4893	0.091	0.0774	0.2399	+-	Overall All-cause Stroke
chr6	43294966	A	T	36180795	chr6:43294966:A:T	a	t	0.485	0.0868	0.0754	0.2494	+-	Overall All-cause Stroke
chr6	43295191	C	T	36180795	chr6:43295191:C:T	t	c	0.2942	0.0246	0.0769	0.7492	++	Overall All-cause Stroke
chr6	43301291	A	C	36180795	chr6:43301291:A:C	a	c	0.4297	-0.0624	0.0875	0.4758	--	Overall All-cause Stroke
chr6	43301441	C	A	36180795	chr6:43301441:C:A	a	c	0.4344	0.0613	0.0867	0.4792	++	Overall All-cause Stroke
chr6	43305866	A	G	36180795	chr6:43305866:A:G	a	g	0.4098	-0.0329	0.0836	0.6938	--	Overall All-cause Stroke
chr6	43308652	G	A	36180795	chr6:43308652:G:A	a	g	0.4209	0.0246	0.0831	0.7674	++	Overall All-cause Stroke
chr6	43313203	C	T	36180795	chr6:43313203:C:T	t	c	0.4164	0.0381	0.0839	0.6496	++	Overall All-cause Stroke
chr6	43325892	T	C	36180795	chr6:43325892:T:C	t	c	0.4869	0.0939	0.0751	0.2109	++	Overall All-cause Stroke
chr6	43331320	T	G	36180795	chr6:43331320:T:G	t	g	0.4869	0.0859	0.0748	0.2508	+-	Overall All-cause Stroke
chr6	43352672	T	C	36180795	chr6:43352672:T:C	t	c	0.4148	-0.0205	0.0839	0.8068	--	Overall All-cause Stroke
chr6	43359301	G	T	36180795	chr6:43359301:G:T	t	g	0.4149	0.0217	0.0839	0.7964	++	Overall All-cause Stroke
chr6	43359637	A	T	36180795	chr6:43359637:A:T	a	t	0.4148	-0.0217	0.0839	0.796	--	Overall All-cause Stroke
chr6	43359798	C	T	36180795	chr6:43359798:C:T	t	c	0.4149	0.0217	0.0839	0.7957	++	Overall All-cause Stroke
chr6	43360012	A	G	36180795	chr6:43360012:A:G	a	g	0.4193	-0.021	0.0832	0.8008	--	Overall All-cause Stroke
chr6	43361290	C	A	36180795	chr6:43361290:C:A	a	c	0.4149	0.0215	0.0839	0.7983	++	Overall All-cause Stroke
chr6	43367017	A	C	36180795	chr6:43367017:A:C	a	c	0.4147	-0.0195	0.0839	0.8159	--	Overall All-cause Stroke
chr6	43367265	T	C	36180795	chr6:43367265:T:C	t	c	0.4147	-0.0224	0.084	0.7893	--	Overall All-cause Stroke
chr6	43374853	A	G	36180795	chr6:43374853:A:G	a	g	0.4075	0.0052	0.083	0.9503	+-	Overall All-cause Stroke
chr6	43378065	C	T	36180795	chr6:43378065:C:T	t	c	0.4837	-0.0676	0.0749	0.3667	--	Overall All-cause Stroke
chr6	43378724	C	G	36180795	chr6:43378724:C:G	c	g	0.4105	-0.0057	0.0838	0.9461	+-	Overall All-cause Stroke
chr6	43380774	A	G	36180795	chr6:43380774:A:G	a	g	0.4744	0.0799	0.0747	0.2846	++	Overall All-cause Stroke
chr6	43381570	A	C	36180795	chr6:43381570:A:C	a	c	0.4746	0.0837	0.0747	0.2623	++	Overall All-cause Stroke
chr6	43383015	C	T	36180795	chr6:43383015:C:T	t	c	0.3978	0.0179	0.0839	0.8312	-+	Overall All-cause Stroke
chr6	43385160	G	A	36180795	chr6:43385160:G:A	a	g	0.4018	0.0187	0.0832	0.8218	-+	Overall All-cause Stroke
chr6	43385242	A	G	36180795	chr6:43385242:A:G	a	g	0.4726	-0.0838	0.0743	0.2596	--	Overall All-cause Stroke
chr6	43386693	A	G	36180795	chr6:43386693:A:G	a	g	0.4693	-0.0845	0.0747	0.2578	--	Overall All-cause Stroke
chr6	43388113	A	G	36180795	chr6:43388113:A:G	a	g	0.3982	-0.0188	0.0838	0.8222	+-	Overall All-cause Stroke
chr6	43396756	G	A	36180795	chr6:43396756:G:A	a	g	0.3962	0.0008	0.0842	0.9925	-+	Overall All-cause Stroke
chr6	49210706	A	T	36180795	chr6:49210706:A:T	a	t	0.2942	-0.0078	0.0945	0.9344	-+	Overall All-cause Stroke
chr6	49219741	A	T	36180795	chr6:49219741:A:T	a	t	0.4473	0.0232	0.0711	0.7442	-+	Overall All-cause Stroke
chr6	49374467	G	A	36180795	chr6:49374467:G:A	a	g	0.4107	0.0363	0.073	0.6184	+-	Overall All-cause Stroke
chr6	49377443	C	T	36180795	chr6:49377443:C:T	t	c	0.4174	0.0217	0.0722	0.764	+-	Overall All-cause Stroke
chr6	49379837	G	A	36180795	chr6:49379837:G:A	a	g	0.4198	0.0295	0.0721	0.6826	+-	Overall All-cause Stroke
chr6	49383072	G	A	36180795	chr6:49383072:G:A	a	g	0.4201	0.0256	0.0721	0.7222	+-	Overall All-cause Stroke
chr6	49393839	G	A	36180795	chr6:49393839:G:A	a	g	0.4186	0.0261	0.072	0.7172	+-	Overall All-cause Stroke
chr6	49402566	C	A	36180795	chr6:49402566:C:A	a	c	0.4359	0.0414	0.0716	0.5632	+-	Overall All-cause Stroke
chr6	49403011	C	A	36180795	chr6:49403011:C:A	a	c	0.4424	0.0369	0.0716	0.607	+-	Overall All-cause Stroke
chr6	49403024	G	T	36180795	chr6:49403024:G:T	t	g	0.4422	0.0369	0.0717	0.6066	+-	Overall All-cause Stroke
chr6	49403690	T	A	36180795	chr6:49403690:T:A	a	t	0.4424	0.0369	0.0716	0.6063	+-	Overall All-cause Stroke
chr6	49404141	G	A	36180795	chr6:49404141:G:A	a	g	0.4422	0.0375	0.0717	0.6011	+-	Overall All-cause Stroke
chr6	49408568	T	C	36180795	chr6:49408568:T:C	t	c	0.442	-0.0306	0.0704	0.6641	-+	Overall All-cause Stroke
chr6	49410955	G	T	36180795	chr6:49410955:G:T	t	g	0.321	0.0499	0.0926	0.59	+-	Overall All-cause Stroke
chr6	49411823	C	T	36180795	chr6:49411823:C:T	t	c	0.4383	-0.0159	0.0714	0.8243	-+	Overall All-cause Stroke
chr6	49414480	G	A	36180795	chr6:49414480:G:A	a	g	0.4316	-0.0164	0.0715	0.8187	-+	Overall All-cause Stroke
chr6	49416091	A	G	36180795	chr6:49416091:A:G	a	g	0.4312	0.0181	0.0716	0.8007	+-	Overall All-cause Stroke
chr6	49416335	A	G	36180795	chr6:49416335:A:G	a	g	0.4313	0.0175	0.0715	0.8065	+-	Overall All-cause Stroke
chr6	49417469	A	G	36180795	chr6:49417469:A:G	a	g	0.4232	0.0248	0.0719	0.7299	+-	Overall All-cause Stroke
chr6	49418851	T	G	36180795	chr6:49418851:T:G	t	g	0.4312	0.0167	0.0715	0.815	+-	Overall All-cause Stroke
chr6	49419579	A	G	36180795	chr6:49419579:A:G	a	g	0.4314	0.0153	0.0714	0.8299	+-	Overall All-cause Stroke
chr6	49425787	G	C	36180795	chr6:49425787:G:C	c	g	0.4335	-0.0126	0.0712	0.8594	-+	Overall All-cause Stroke
chr6	49430402	C	T	36180795	chr6:49430402:C:T	t	c	0.3266	0.0605	0.0923	0.512	++	Overall All-cause Stroke
chr6	49435569	T	C	36180795	chr6:49435569:T:C	t	c	0.4229	0.0192	0.0705	0.7856	+-	Overall All-cause Stroke
chr6	49438343	G	A	36180795	chr6:49438343:G:A	a	g	0.435	-0.0281	0.0713	0.6938	-+	Overall All-cause Stroke
chr6	49438635	A	G	36180795	chr6:49438635:A:G	a	g	0.4333	0.0162	0.0712	0.8197	+-	Overall All-cause Stroke
chr6	49439356	T	C	36180795	chr6:49439356:T:C	t	c	0.4397	0.0117	0.0713	0.8694	+-	Overall All-cause Stroke
chr6	49445531	G	C	36180795	chr6:49445531:G:C	c	g	0.4328	-0.0189	0.0711	0.7902	-+	Overall All-cause Stroke
chr6	49445576	G	A	36180795	chr6:49445576:G:A	a	g	0.4329	-0.0186	0.0711	0.7936	-+	Overall All-cause Stroke
chr6	49445678	G	C	36180795	chr6:49445678:G:C	c	g	0.4331	-0.0177	0.0711	0.8033	-+	Overall All-cause Stroke
chr6	49453894	G	A	36180795	chr6:49453894:G:A	a	g	0.4201	-0.0337	0.0717	0.6381	-+	Overall All-cause Stroke
chr6	49455834	G	C	36180795	chr6:49455834:G:C	c	g	0.4448	-0.0338	0.0709	0.6334	-+	Overall All-cause Stroke
chr6	49457808	C	T	36180795	chr6:49457808:C:T	t	c	0.4348	-0.0358	0.0703	0.61	-+	Overall All-cause Stroke
chr6	49458305	G	A	36180795	chr6:49458305:G:A	a	g	0.4354	-0.0229	0.0708	0.7463	-+	Overall All-cause Stroke
chr6	49459696	T	C	36180795	chr6:49459696:T:C	t	c	0.4313	0.0265	0.071	0.7094	+-	Overall All-cause Stroke
chr6	49465485	T	C	36180795	chr6:49465485:T:C	t	c	0.4217	0.0324	0.0714	0.6495	+-	Overall All-cause Stroke
chr6	49468486	T	C	36180795	chr6:49468486:T:C	t	c	0.4368	0.0226	0.0705	0.7489	+-	Overall All-cause Stroke
chr6	49479282	A	G	36180795	chr6:49479282:A:G	a	g	0.4208	-0.0211	0.0711	0.7668	-+	Overall All-cause Stroke
chr6	49485959	A	T	36180795	chr6:49485959:A:T	a	t	0.4055	-0.0343	0.0719	0.6331	-+	Overall All-cause Stroke
chr6	49486954	C	A	36180795	chr6:49486954:C:A	a	c	0.3446	0.0642	0.0756	0.3955	++	Overall All-cause Stroke
chr6	49488832	G	A	36180795	chr6:49488832:G:A	a	g	0.4387	0.0338	0.071	0.6343	+-	Overall All-cause Stroke
chr6	49490122	A	G	36180795	chr6:49490122:A:G	a	g	0.4351	-0.0277	0.0714	0.6986	-+	Overall All-cause Stroke
chr6	49492265	A	G	36180795	chr6:49492265:A:G	a	g	0.4391	-0.0284	0.0706	0.6869	-+	Overall All-cause Stroke
chr6	49492439	A	G	36180795	chr6:49492439:A:G	a	g	0.4443	-0.038	0.0704	0.5891	-+	Overall All-cause Stroke
chr6	49498276	G	C	36180795	chr6:49498276:G:C	c	g	0.4785	-0.0628	0.0747	0.4	-+	Overall All-cause Stroke
chr7	18994568	T	C	36180795	chr7:18994568:T:C	t	c	0.2831	-0.1405	0.0766	0.06667	--	Overall All-cause Stroke
chr7	18994956	T	G	36180795	chr7:18994956:T:G	t	g	0.3992	-0.0539	0.0712	0.4486	-+	Overall All-cause Stroke
chr7	18996297	T	C	36180795	chr7:18996297:T:C	t	c	0.2637	-0.1347	0.0782	0.08519	--	Overall All-cause Stroke
chr7	18998038	A	G	36180795	chr7:18998038:A:G	a	g	0.2936	-0.0804	0.0767	0.2941	-+	Overall All-cause Stroke
chr7	18999444	C	G	36180795	chr7:18999444:C:G	c	g	0.2922	-0.0325	0.0767	0.6723	-+	Overall All-cause Stroke
chr7	18999982	T	C	36180795	chr7:18999982:T:C	t	c	0.2529	-0.1218	0.0792	0.124	--	Overall All-cause Stroke
chr7	19005774	A	G	36180795	chr7:19005774:A:G	a	g	0.3798	-0.1343	0.0747	0.07208	--	Overall All-cause Stroke
chr7	19009765	G	A	36180795	chr7:19009765:G:A	a	g	0.2068	0.1592	0.0854	0.0623	++	Overall All-cause Stroke
chr7	19013110	G	A	36180795	chr7:19013110:G:A	a	g	0.258	0.0377	0.08	0.6378	+-	Overall All-cause Stroke
chr7	27276298	A	C	36180795	chr7:27276298:A:C	a	c	0.125	-0.06	0.1071	0.5756	--	Overall All-cause Stroke
chr7	27277021	A	G	36180795	chr7:27277021:A:G	a	g	0.1249	-0.0604	0.1071	0.5725	--	Overall All-cause Stroke
chr7	92606850	T	C	36180795	chr7:92606850:T:C	t	c	0.147	0.2004	0.1018	0.04907	++	Overall All-cause Stroke
chr7	92607515	A	G	36180795	chr7:92607515:A:G	a	g	0.1867	-0.0995	0.0904	0.2713	--	Overall All-cause Stroke
chr7	92608082	A	T	36180795	chr7:92608082:A:T	a	t	0.1513	-0.1675	0.0994	0.09184	--	Overall All-cause Stroke
chr7	92608219	A	T	36180795	chr7:92608219:A:T	a	t	0.1614	-0.1549	0.1059	0.1436	--	Overall All-cause Stroke
chr7	92609830	A	G	36180795	chr7:92609830:A:G	a	g	0.1859	-0.1039	0.0987	0.2924	--	Overall All-cause Stroke
chr7	92610217	A	G	36180795	chr7:92610217:A:G	a	g	0.1859	-0.1039	0.0987	0.2923	--	Overall All-cause Stroke
chr7	92612137	C	G	36180795	chr7:92612137:C:G	c	g	0.1885	-0.1103	0.1003	0.2715	--	Overall All-cause Stroke
chr7	92614358	G	A	36180795	chr7:92614358:G:A	a	g	0.356	0.0539	0.0724	0.4561	++	Overall All-cause Stroke
chr7	92614405	C	T	36180795	chr7:92614405:C:T	t	c	0.3231	0.0597	0.0757	0.4301	++	Overall All-cause Stroke
chr7	92615108	C	T	36180795	chr7:92615108:C:T	t	c	0.1765	0.0772	0.0967	0.4247	++	Overall All-cause Stroke
chr7	92616613	C	T	36180795	chr7:92616613:C:T	t	c	0.1778	0.0728	0.097	0.4526	++	Overall All-cause Stroke
chr7	92617430	C	G	36180795	chr7:92617430:C:G	c	g	0.2853	0.1278	0.0883	0.1478	++	Overall All-cause Stroke
chr7	92618019	A	G	36180795	chr7:92618019:A:G	a	g	0.2777	0.1258	0.088	0.1531	++	Overall All-cause Stroke
chr7	92618762	C	T	36180795	chr7:92618762:C:T	t	c	0.3709	0.0185	0.0746	0.8044	++	Overall All-cause Stroke
chr7	92620826	T	G	36180795	chr7:92620826:T:G	t	g	0.2891	0.0892	0.0879	0.3105	++	Overall All-cause Stroke
chr7	92622889	C	G	36180795	chr7:92622889:C:G	c	g	0.2865	0.0853	0.0884	0.3345	++	Overall All-cause Stroke
chr7	92624658	G	A	36180795	chr7:92624658:G:A	a	g	0.4128	-0.0081	0.0732	0.9118	--	Overall All-cause Stroke
chr7	92627025	A	C	36180795	chr7:92627025:A:C	a	c	0.2343	-0.0304	0.0859	0.7231	--	Overall All-cause Stroke
chr7	92627061	C	T	36180795	chr7:92627061:C:T	t	c	0.212	0.0345	0.0868	0.6908	-+	Overall All-cause Stroke
chr7	92628078	A	G	36180795	chr7:92628078:A:G	a	g	0.2318	-0.0453	0.0849	0.5941	--	Overall All-cause Stroke
chr7	92629647	C	T	36180795	chr7:92629647:C:T	t	c	0.202	0.0971	0.0973	0.3184	-+	Overall All-cause Stroke
chr7	92630847	G	A	36180795	chr7:92630847:G:A	a	g	0.201	0.0894	0.0984	0.3638	-+	Overall All-cause Stroke
chr7	92635096	T	C	36180795	chr7:92635096:T:C	t	c	0.4233	-0.0148	0.0708	0.8338	+-	Overall All-cause Stroke
chr7	92635679	T	C	36180795	chr7:92635679:T:C	t	c	0.2328	-0.0417	0.0856	0.6261	--	Overall All-cause Stroke
chr7	92636484	T	C	36180795	chr7:92636484:T:C	t	c	0.2314	-0.0321	0.0867	0.711	--	Overall All-cause Stroke
chr7	92647716	T	C	36180795	chr7:92647716:T:C	t	c	0.4947	-0.0199	0.069	0.7733	+-	Overall All-cause Stroke
chr7	92648001	G	A	36180795	chr7:92648001:G:A	a	g	0.2015	0.0856	0.0984	0.3845	-+	Overall All-cause Stroke
chr7	92648163	C	T	36180795	chr7:92648163:C:T	t	c	0.2009	0.0803	0.098	0.4125	-+	Overall All-cause Stroke
chr7	92648802	G	A	36180795	chr7:92648802:G:A	a	g	0.3099	0.0876	0.0762	0.2503	-+	Overall All-cause Stroke
chr7	92650049	T	C	36180795	chr7:92650049:T:C	t	c	0.4955	-0.028	0.0708	0.6927	+-	Overall All-cause Stroke
chr7	92651381	T	C	36180795	chr7:92651381:T:C	t	c	0.2081	-0.037	0.0896	0.6796	+-	Overall All-cause Stroke
chr7	92652639	C	T	36180795	chr7:92652639:C:T	t	c	0.2019	0.0966	0.0972	0.3204	-+	Overall All-cause Stroke
chr7	92653310	C	T	36180795	chr7:92653310:C:T	t	c	0.2017	0.0922	0.098	0.3465	-+	Overall All-cause Stroke
chr7	92653948	C	T	36180795	chr7:92653948:C:T	t	c	0.1989	0.0893	0.0993	0.3686	-+	Overall All-cause Stroke
chr7	92657062	A	G	36180795	chr7:92657062:A:G	a	g	0.3113	-0.0712	0.0763	0.3504	--	Overall All-cause Stroke
chr7	92657666	C	T	36180795	chr7:92657666:C:T	t	c	0.3094	0.0529	0.0768	0.4908	-+	Overall All-cause Stroke
chr7	92657969	G	C	36180795	chr7:92657969:G:C	c	g	0.1987	0.0981	0.0972	0.3129	-+	Overall All-cause Stroke
chr7	92658535	T	G	36180795	chr7:92658535:T:G	t	g	0.2023	-0.0883	0.0979	0.3672	+-	Overall All-cause Stroke
chr7	92658792	T	C	36180795	chr7:92658792:T:C	t	c	0.2079	-0.0603	0.0971	0.5348	+-	Overall All-cause Stroke
chr7	106771412	T	C	36180795	chr7:106771412:T:C	t	c	0.1608	0.02	0.1064	0.8512	-+	Overall All-cause Stroke
chr7	150998638	T	C	36180795	chr7:150998638:T:C	t	c	0.2503	0.0822	0.0955	0.3895	-+	Overall All-cause Stroke
chr8	26159009	T	C	36180795	chr8:26159009:T:C	t	c	0.2324	-0.0599	0.0825	0.4674	--	Overall All-cause Stroke
chr8	26164955	A	G	36180795	chr8:26164955:A:G	a	g	0.232	-0.0589	0.0825	0.4756	-+	Overall All-cause Stroke
chr8	26167373	A	G	36180795	chr8:26167373:A:G	a	g	0.2321	-0.0531	0.0826	0.5205	-+	Overall All-cause Stroke
chr9	22060936	A	G	36180795	chr9:22060936:A:G	a	g	0.274	0.1452	0.1083	0.1801	+-	Overall All-cause Stroke
chr9	22071751	C	T	36180795	chr9:22071751:C:T	t	c	0.2748	-0.0551	0.0842	0.5129	-+	Overall All-cause Stroke
chr9	22072265	A	G	36180795	chr9:22072265:A:G	a	g	0.3788	0.0235	0.0808	0.7716	-+	Overall All-cause Stroke
chr9	22072720	A	G	36180795	chr9:22072720:A:G	a	g	0.3819	-0.0656	0.0736	0.373	--	Overall All-cause Stroke
chr9	22076072	T	C	36180795	chr9:22076072:T:C	t	c	0.3534	-0.0867	0.0818	0.2891	--	Overall All-cause Stroke
chr9	22076796	A	G	36180795	chr9:22076796:A:G	a	g	0.3751	-0.0859	0.0888	0.3334	--	Overall All-cause Stroke
chr9	22077086	A	C	36180795	chr9:22077086:A:C	a	c	0.3778	-0.0845	0.0888	0.3413	--	Overall All-cause Stroke
chr9	22081398	G	T	36180795	chr9:22081398:G:T	t	g	0.3764	0.0741	0.0873	0.3959	++	Overall All-cause Stroke
chr9	22081851	C	T	36180795	chr9:22081851:C:T	t	c	0.366	0.0713	0.086	0.4074	++	Overall All-cause Stroke
chr9	22084311	C	T	36180795	chr9:22084311:C:T	t	c	0.4072	0.0716	0.0713	0.3157	++	Overall All-cause Stroke
chr9	22085599	T	C	36180795	chr9:22085599:T:C	t	c	0.4848	-0.0505	0.0706	0.4748	--	Overall All-cause Stroke
chr9	22088091	A	T	36180795	chr9:22088091:A:T	a	t	0.386	-0.1078	0.0773	0.1631	--	Overall All-cause Stroke
chr9	22088095	A	G	36180795	chr9:22088095:A:G	a	g	0.3848	-0.1098	0.0768	0.1528	--	Overall All-cause Stroke
chr9	22088261	C	T	36180795	chr9:22088261:C:T	t	c	0.3779	0.11	0.0772	0.1542	++	Overall All-cause Stroke
chr9	22096056	A	G	36180795	chr9:22096056:A:G	a	g	0.3761	-0.0871	0.0768	0.2571	--	Overall All-cause Stroke
chr9	22098575	A	G	36180795	chr9:22098575:A:G	a	g	0.3735	-0.0455	0.0794	0.5668	--	Overall All-cause Stroke
chr9	22098620	A	G	36180795	chr9:22098620:A:G	a	g	0.3756	-0.0255	0.0783	0.7449	--	Overall All-cause Stroke
chr9	22099569	C	A	36180795	chr9:22099569:C:A	a	c	0.366	0.0441	0.0883	0.6174	+-	Overall All-cause Stroke
chr9	22100177	G	C	36180795	chr9:22100177:G:C	c	g	0.3667	0.0579	0.0893	0.5167	+-	Overall All-cause Stroke
chr9	22102166	C	T	36180795	chr9:22102166:C:T	t	c	0.374	0.055	0.0743	0.4588	++	Overall All-cause Stroke
chr9	22103342	T	G	36180795	chr9:22103342:T:G	t	g	0.3659	-0.0596	0.0879	0.4978	--	Overall All-cause Stroke
chr9	22103814	A	G	36180795	chr9:22103814:A:G	a	g	0.3545	-0.0551	0.0863	0.5228	--	Overall All-cause Stroke
chr9	22105928	T	C	36180795	chr9:22105928:T:C	t	c	0.3531	-0.0462	0.0868	0.5944	--	Overall All-cause Stroke
chr9	22106226	G	A	36180795	chr9:22106226:G:A	a	g	0.3718	0.0424	0.0815	0.6027	++	Overall All-cause Stroke
chr9	22106272	A	G	36180795	chr9:22106272:A:G	a	g	0.3535	-0.0478	0.0867	0.5812	--	Overall All-cause Stroke
chr9	22106732	T	A	36180795	chr9:22106732:T:A	a	t	0.3444	0.0526	0.086	0.5403	++	Overall All-cause Stroke
chr9	22110132	T	C	36180795	chr9:22110132:T:C	t	c	0.3731	-0.0395	0.0852	0.6426	-+	Overall All-cause Stroke
chr9	22112242	A	C	36180795	chr9:22112242:A:C	a	c	0.3379	-0.0512	0.0862	0.5529	-+	Overall All-cause Stroke
chr9	22112428	A	G	36180795	chr9:22112428:A:G	a	g	0.3378	-0.0506	0.0862	0.5572	-+	Overall All-cause Stroke
chr9	22112600	T	C	36180795	chr9:22112600:T:C	t	c	0.3614	-0.0803	0.0735	0.274	--	Overall All-cause Stroke
chr9	22114470	G	C	36180795	chr9:22114470:G:C	c	g	0.3393	0.0589	0.086	0.4932	+-	Overall All-cause Stroke
chr9	22114496	A	G	36180795	chr9:22114496:A:G	a	g	0.3883	-0.0453	0.0777	0.5594	--	Overall All-cause Stroke
chr9	22115027	A	G	36180795	chr9:22115027:A:G	a	g	0.4707	-0.05	0.0705	0.4786	--	Overall All-cause Stroke
chr9	22115287	T	C	36180795	chr9:22115287:T:C	t	c	0.4685	-0.0389	0.0705	0.5815	--	Overall All-cause Stroke
chr9	22115590	A	T	36180795	chr9:22115590:A:T	a	t	0.3393	-0.0452	0.0862	0.6004	-+	Overall All-cause Stroke
chr9	22115960	A	G	36180795	chr9:22115960:A:G	a	g	0.3392	-0.0452	0.0862	0.6004	-+	Overall All-cause Stroke
chr9	22116047	A	G	36180795	chr9:22116047:A:G	a	g	0.3506	-0.0384	0.0869	0.6582	-+	Overall All-cause Stroke
chr9	22116072	T	C	36180795	chr9:22116072:T:C	t	c	0.3794	-0.0524	0.0719	0.4655	--	Overall All-cause Stroke
chr9	22116221	T	C	36180795	chr9:22116221:T:C	t	c	0.4674	-0.0334	0.0705	0.6361	--	Overall All-cause Stroke
chr9	22121350	A	T	36180795	chr9:22121350:A:T	a	t	0.4709	-0.1181	0.0704	0.09324	--	Overall All-cause Stroke
chr9	22123767	A	C	36180795	chr9:22123767:A:C	a	c	0.377	-0.0646	0.0809	0.4245	--	Overall All-cause Stroke
chr9	22124124	T	A	36180795	chr9:22124124:T:A	a	t	0.4029	0.1588	0.0849	0.06146	++	Overall All-cause Stroke
chr9	22124141	A	T	36180795	chr9:22124141:A:T	a	t	0.3625	-0.0537	0.09	0.5509	-+	Overall All-cause Stroke
chr9	22124451	A	G	36180795	chr9:22124451:A:G	a	g	0.377	-0.1218	0.083	0.1423	--	Overall All-cause Stroke
chr9	22124505	A	T	36180795	chr9:22124505:A:T	a	t	0.3509	-0.061	0.0861	0.4789	-+	Overall All-cause Stroke
chr9	22124631	A	G	36180795	chr9:22124631:A:G	a	g	0.3771	-0.121	0.0831	0.1453	--	Overall All-cause Stroke
chr9	22124745	C	G	36180795	chr9:22124745:C:G	c	g	0.3682	-0.0517	0.0873	0.5539	-+	Overall All-cause Stroke
chr9	22125348	A	C	36180795	chr9:22125348:A:C	a	c	0.4508	-0.1468	0.0731	0.04461	--	Overall All-cause Stroke
chr9	22125504	G	C	36180795	chr9:22125504:G:C	c	g	0.3939	0.142	0.082	0.08333	++	Overall All-cause Stroke

### Sheet: Table S8
Table S8. Association results from published SNVs in CRIC EUR
CHD published SNVs					CRIC EUR results
chr	pos_hg38	Ref	Alt	Reference	SNPID	Allele1	Allele2	MAF_EUR	Effect	StdErr	P-value	phenotype_EUR_CRIC
chr1	2226509	T	C	36474045	chr1:2226509:T:C	C	T	0.44764	0.0282	0.01357	0.03787	Incident CHD
chr1	2232129	C	T	36474045	chr1:2232129:C:T	T	C	0.43697	0.02591	0.01347	0.05468	Incident CHD
chr1	2232677	T	C	36474045	chr1:2232677:T:C	C	T	0.449	0.02565	0.01346	0.05688	Incident CHD
chr1	2235710	C	T	36474045	chr1:2235710:C:T	T	C	0.4469	0.02422	0.01354	0.07374	Incident CHD
chr1	2290929	G	A	36474045	chr1:2290929:G:A	A	G	0.39709	0.0251	0.01338	0.06079	Incident CHD
chr1	2291058	G	A	36474045	chr1:2291058:G:A	A	G	0.39729	0.02499	0.01338	0.06193	Incident CHD
chr1	2292427	C	T	36474045	chr1:2292427:C:T	T	C	0.4054	0.02476	0.01318	0.06049	Incident CHD
chr1	2293397	G	A	36474045	chr1:2293397:G:A	A	G	0.35781	0.02826	0.01353	0.03698	Incident CHD
chr1	2308567	T	C	36474045	chr1:2308567:T:C	C	T	0.15428	-0.01399	0.01835	0.446	Incident CHD
chr1	2312079	C	T	36474045	chr1:2312079:C:T	T	C	0.20514	-0.007212	0.01756	0.6814	Incident CHD
chr1	2313782	C	T	36474045	chr1:2313782:C:T	T	C	0.27378	0.002873	0.01525	0.8506	Incident CHD
chr1	2314000	T	C	36474045	chr1:2314000:T:C	C	T	0.27192	0.004584	0.01526	0.764	Incident CHD
chr1	2314131	C	G	36474045	chr1:2314131:C:G	G	C	0.31436	0.004611	0.01465	0.753	Incident CHD
chr1	2314194	C	T	36474045	chr1:2314194:C:T	T	C	0.27256	0.00461	0.01531	0.7634	Incident CHD
chr1	2314848	G	C	36474045	chr1:2314848:G:C	C	G	0.267	0.002229	0.01533	0.8844	Incident CHD
chr1	2315074	A	G	36474045	chr1:2315074:A:G	G	A	0.26252	0.00199	0.01532	0.8966	Incident CHD
chr1	2315960	T	C	36474045	chr1:2315960:T:C	C	T	0.25821	0.003483	0.01525	0.8194	Incident CHD
chr1	2316048	A	G	36474045	chr1:2316048:A:G	G	A	0.25921	0.004071	0.01527	0.7898	Incident CHD
chr1	2316546	T	C	36474045	chr1:2316546:T:C	C	T	0.25985	0.004367	0.0152	0.774	Incident CHD
chr1	2317797	G	A	36474045	chr1:2317797:G:A	A	G	0.25833	0.003571	0.01529	0.8153	Incident CHD
chr1	2319680	A	G	36474045	chr1:2319680:A:G	G	A	0.2593	0.009173	0.015	0.5411	Incident CHD
chr1	2319721	T	C	36474045	chr1:2319721:T:C	C	T	0.26224	0.009082	0.01485	0.5408	Incident CHD
chr1	2319909	G	A	36474045	chr1:2319909:G:A	A	G	0.25844	0.00861	0.01501	0.5664	Incident CHD
chr1	2319918	C	A	36474045	chr1:2319918:C:A	A	C	0.26124	0.009366	0.015	0.5324	Incident CHD
chr1	2320543	C	T	36474045	chr1:2320543:C:T	T	C	0.23462	0.008402	0.01542	0.5858	Incident CHD
chr1	2320752	A	G	36474045	chr1:2320752:A:G	G	A	0.23509	0.00745	0.0155	0.6309	Incident CHD
chr1	2320766	C	T	36474045	chr1:2320766:C:T	T	C	0.15218	0.02145	0.0189	0.2565	Incident CHD
chr1	3067523	C	A	36474045	chr1:3067523:C:A	A	C	0.39037	-0.009171	0.01337	0.493	Incident CHD
chr1	3069321	C	G	36474045	chr1:3069321:C:G	G	C	0.4463	-0.01154	0.01349	0.3927	Incident CHD
chr1	3072892	A	T	36474045	chr1:3072892:A:T	T	A	0.47986	-0.003657	0.01362	0.7884	Incident CHD
chr1	3074430	C	T	36474045	chr1:3074430:C:T	T	C	0.43039	-0.009236	0.01364	0.4985	Incident CHD
chr1	3392393	G	C	36474045	chr1:3392393:G:C	C	G	0.18959	-0.006509	0.01725	0.7061	Incident CHD
chr1	3392902	G	A	36474045	chr1:3392902:G:A	A	G	0.19021	-0.007508	0.01725	0.6634	Incident CHD
chr1	3395467	C	G	36474045	chr1:3395467:C:G	G	C	0.19001	-0.005234	0.01721	0.7611	Incident CHD
chr1	3395692	T	G	36474045	chr1:3395692:T:G	G	T	0.19104	-0.0068	0.01704	0.69	Incident CHD
chr1	3396399	C	T	36474045	chr1:3396399:C:T	T	C	0.19005	-0.004841	0.01722	0.7786	Incident CHD
chr1	3400669	G	A	36474045	chr1:3400669:G:A	A	G	0.18975	-0.002384	0.01725	0.8901	Incident CHD
chr1	3401769	G	A	36474045	chr1:3401769:G:A	A	G	0.18726	-0.002139	0.01736	0.9019	Incident CHD
chr1	3403912	G	A	36474045	chr1:3403912:G:A	A	G	0.13989	0.006473	0.01935	0.738	Incident CHD
chr1	3404570	G	A	36474045	chr1:3404570:G:A	A	G	0.19524	0.0001989	0.01735	0.9909	Incident CHD
chr1	3409348	C	A	36474045	chr1:3409348:C:A	A	C	0.14072	0.01704	0.01909	0.3721	Incident CHD
chr1	3410232	C	G	36474045	chr1:3410232:C:G	G	C	0.13663	0.02035	0.01931	0.2922	Incident CHD
chr1	3410468	C	T	36474045	chr1:3410468:C:T	T	C	0.13956	0.01735	0.01911	0.3639	Incident CHD
chr1	3412095	C	T	36474045	chr1:3412095:C:T	T	C	0.14273	0.02502	0.0188	0.1835	Incident CHD
chr1	3412820	C	T	36474045	chr1:3412820:C:T	T	C	0.13861	0.02645	0.01911	0.1666	Incident CHD
chr1	3413696	C	T	36474045	chr1:3413696:C:T	T	C	0.14112	0.02455	0.01899	0.1962	Incident CHD
chr1	3414113	G	A	36474045	chr1:3414113:G:A	A	G	0.14154	0.0242	0.01933	0.2108	Incident CHD
chr1	3414320	G	A	36474045	chr1:3414320:G:A	A	G	0.14049	0.02252	0.01944	0.2468	Incident CHD
chr1	26958422	C	T	36474045	chr1:26958422:C:T	T	C	0.01917	-0.01054	0.04774	0.8253	Incident CHD
chr1	37786937	A	G	36474045	chr1:37786937:A:G	G	A	0.22948	-0.007724	0.01556	0.6196	Incident CHD
chr1	37786981	G	T	36474045	chr1:37786981:G:T	T	G	0.23056	-0.007793	0.01548	0.6148	Incident CHD
chr1	37787632	C	T	36474045	chr1:37787632:C:T	T	C	0.22946	-0.007726	0.01556	0.6196	Incident CHD
chr1	37806988	G	A	36474045	chr1:37806988:G:A	A	G	0.26103	-0.00651	0.01496	0.6635	Incident CHD
chr1	37831423	T	A	36474045	chr1:37831423:T:A	A	T	0.12146	0.004255	0.02149	0.8431	Incident CHD
chr1	37921055	G	A	36474045	chr1:37921055:G:A	A	G	0.41456	0.002344	0.01351	0.8623	Incident CHD
chr1	37931669	G	A	36474045	chr1:37931669:G:A	A	G	0.46179	-0.006835	0.01345	0.6115	Incident CHD
chr1	37931697	C	T	36474045	chr1:37931697:C:T	T	C	0.46177	-0.006863	0.01345	0.61	Incident CHD
chr1	37932916	T	C	36474045	chr1:37932916:T:C	C	T	0.458	-0.006988	0.01335	0.6006	Incident CHD
chr1	37934144	G	A	36474045	chr1:37934144:G:A	A	G	0.41176	0.003884	0.01352	0.774	Incident CHD
chr1	37934886	C	T	36474045	chr1:37934886:C:T	T	C	0.46248	-0.006297	0.01342	0.6389	Incident CHD
chr1	37936787	G	A	36474045	chr1:37936787:G:A	A	G	0.46284	-0.006235	0.01341	0.6421	Incident CHD
chr1	37939585	T	C	36474045	chr1:37939585:T:C	C	T	0.46224	-0.00669	0.01343	0.6185	Incident CHD
chr1	37939686	A	G	36474045	chr1:37939686:A:G	G	A	0.46256	-0.006473	0.01344	0.6302	Incident CHD
chr1	37941342	C	T	36474045	chr1:37941342:C:T	T	C	0.45862	-0.006673	0.01331	0.6162	Incident CHD
chr1	37941474	A	G	36474045	chr1:37941474:A:G	G	A	0.46215	-0.006618	0.01343	0.6222	Incident CHD
chr1	37942291	G	A	36474045	chr1:37942291:G:A	A	G	0.46288	-0.00646	0.01343	0.6305	Incident CHD
chr1	37942492	G	A	36474045	chr1:37942492:G:A	A	G	0.45507	-0.006453	0.01342	0.6307	Incident CHD
chr1	37943196	C	G	36474045	chr1:37943196:C:G	G	C	0.46511	-0.00597	0.01347	0.6578	Incident CHD
chr1	37943302	T	C	36474045	chr1:37943302:T:C	C	T	0.41386	0.004236	0.01353	0.7543	Incident CHD
chr1	37943401	A	G	36474045	chr1:37943401:A:G	G	A	0.42135	0.0003305	0.01346	0.9804	Incident CHD
chr1	37943431	G	C	36474045	chr1:37943431:G:C	C	G	0.41259	0.003494	0.01353	0.7963	Incident CHD
chr1	37944649	G	A	36474045	chr1:37944649:G:A	A	G	0.45266	-0.007703	0.01348	0.5679	Incident CHD
chr1	37945678	C	T	36474045	chr1:37945678:C:T	T	C	0.41629	0.004677	0.01339	0.7269	Incident CHD
chr1	37945773	G	A	36474045	chr1:37945773:G:A	A	G	0.30052	0.009873	0.0149	0.5076	Incident CHD
chr1	37946598	T	C	36474045	chr1:37946598:T:C	C	T	0.11197	0.01671	0.02094	0.425	Incident CHD
chr1	37949835	A	G	36474045	chr1:37949835:A:G	G	A	0.45501	-0.007787	0.01347	0.5634	Incident CHD
chr1	37950638	C	T	36474045	chr1:37950638:C:T	T	C	0.41259	0.005731	0.01359	0.6733	Incident CHD
chr1	37952824	C	T	36474045	chr1:37952824:C:T	T	C	0.41002	0.007325	0.01363	0.591	Incident CHD
chr1	37953546	C	T	36474045	chr1:37953546:C:T	T	C	0.40925	0.006148	0.01364	0.6524	Incident CHD
chr1	37968634	G	A	36474045	chr1:37968634:G:A	A	G	0.44269	0.004802	0.01391	0.7299	Incident CHD
chr1	37979077	T	C	36474045	chr1:37979077:T:C	C	T	0.439	0.006629	0.01383	0.6319	Incident CHD
chr1	37979982	T	A	36474045	chr1:37979982:T:A	A	T	0.45165	0.003624	0.01403	0.7962	Incident CHD
chr1	37981314	G	A	36474045	chr1:37981314:G:A	A	G	0.41024	0.007417	0.01384	0.592	Incident CHD
chr1	37983126	C	G	36474045	chr1:37983126:C:G	G	C	0.40936	0.006748	0.01365	0.6211	Incident CHD
chr1	37983491	C	T	36474045	chr1:37983491:C:T	T	C	0.40938	0.00644	0.01366	0.6373	Incident CHD
chr1	37983893	T	C	36474045	chr1:37983893:T:C	C	T	0.40954	0.006692	0.01365	0.6239	Incident CHD
chr1	37986909	A	G	36474045	chr1:37986909:A:G	G	A	0.4505	0.007439	0.01325	0.5747	Incident CHD
chr1	37987358	C	T	36474045	chr1:37987358:C:T	T	C	0.40785	0.005432	0.01354	0.6883	Incident CHD
chr1	37987369	G	A	36474045	chr1:37987369:G:A	A	G	0.41162	0.00455	0.01336	0.7335	Incident CHD
chr1	37990219	G	C	36474045	chr1:37990219:G:C	C	G	0.49709	1.355e-06	0.01331	0.9999	Incident CHD
chr1	37990434	G	A	36474045	chr1:37990434:G:A	A	G	0.44833	0.006197	0.01323	0.6396	Incident CHD
chr1	37995647	C	A	36474045	chr1:37995647:C:A	A	C	0.49825	-0.0005113	0.0135	0.9698	Incident CHD
chr1	37996149	C	T	36474045	chr1:37996149:C:T	T	C	0.49963	-0.0002048	0.0135	0.9879	Incident CHD
chr1	37997832	C	T	36474045	chr1:37997832:C:T	T	C	0.44761	0.003596	0.01325	0.7862	Incident CHD
chr1	55021673	C	G	36474045	chr1:55021673:C:G	G	C	0.22981	-0.005139	0.01617	0.7507	Incident CHD
chr1	55021975	A	G	36474045	chr1:55021975:A:G	G	A	0.17804	-0.004791	0.01755	0.785	Incident CHD
chr1	55022696	A	G	36474045	chr1:55022696:A:G	G	A	0.31401	0.0203	0.01444	0.1601	Incident CHD
chr1	55023869	C	T	36474045	chr1:55023869:C:T	T	C	0.22918	-0.002887	0.01614	0.8581	Incident CHD
chr1	55026029	T	C	36474045	chr1:55026029:T:C	C	T	0.25661	-0.01231	0.0155	0.4271	Incident CHD
chr1	55028344	T	C	36474045	chr1:55028344:T:C	C	T	0.17966	0.001148	0.01778	0.9485	Incident CHD
chr1	55030366	T	C	36474045	chr1:55030366:T:C	C	T	0.16189	-0.006791	0.01827	0.7101	Incident CHD
chr1	55039974	G	T	36474045	chr1:55039974:G:T	T	G	0.01494	-0.08241	0.05338	0.1228	Incident CHD
chr1	55052794	A	G	36474045	chr1:55052794:A:G	G	A	0.39008	0.002167	0.01344	0.872	Incident CHD
chr1	55052855	C	A	36474045	chr1:55052855:C:A	A	C	0.35375	0.004403	0.0145	0.7615	Incident CHD
chr1	55053009	C	T	36474045	chr1:55053009:C:T	T	C	0.32858	-0.005515	0.01394	0.6924	Incident CHD
chr1	55053342	G	T	36474045	chr1:55053342:G:T	T	G	0.33681	0.004579	0.01482	0.7574	Incident CHD
chr1	55053501	G	A	36474045	chr1:55053501:G:A	A	G	0.38523	-0.0005019	0.01428	0.972	Incident CHD
chr1	55053565	C	T	36474045	chr1:55053565:C:T	T	C	0.32417	0.008759	0.01489	0.5565	Incident CHD
chr1	55054539	G	A	36474045	chr1:55054539:G:A	A	G	0.3812	0.006906	0.01433	0.6299	Incident CHD
chr1	55054735	G	C	36474045	chr1:55054735:G:C	C	G	0.37483	0.007413	0.01444	0.6078	Incident CHD
chr1	55055436	G	A	36474045	chr1:55055436:G:A	A	G	0.34569	0.002165	0.0139	0.8762	Incident CHD
chr1	55055569	T	G	36474045	chr1:55055569:T:G	G	T	0.38242	0.005015	0.01431	0.7261	Incident CHD
chr1	55055640	G	T	36474045	chr1:55055640:G:T	T	G	0.37061	0.002931	0.01441	0.8388	Incident CHD
chr1	55058928	G	A	36474045	chr1:55058928:G:A	A	G	0.25098	0.003197	0.01587	0.8404	Incident CHD
chr1	56156019	T	C	36474045	chr1:56156019:T:C	C	T	0.36374	0.02376	0.01382	0.08587	Incident CHD
chr1	56158342	C	T	36474045	chr1:56158342:C:T	T	C	0.35876	0.02496	0.01384	0.07144	Incident CHD
chr1	56160903	C	T	36474045	chr1:56160903:C:T	T	C	0.35822	0.02507	0.01381	0.06953	Incident CHD
chr1	56166668	G	T	36474045	chr1:56166668:G:T	T	G	0.35846	0.026	0.01383	0.06031	Incident CHD
chr1	56169321	G	T	36474045	chr1:56169321:G:T	T	G	0.35843	0.02583	0.01383	0.06207	Incident CHD
chr1	56394414	C	T	36474045	chr1:56394414:C:T	T	C	0.24031	0.0007924	0.01522	0.9585	Incident CHD
chr1	56394841	C	T	36474045	chr1:56394841:C:T	T	C	0.23764	0.0009821	0.01538	0.9491	Incident CHD
chr1	56406225	G	A	36474045	chr1:56406225:G:A	A	G	0.27799	-0.006879	0.01465	0.6388	Incident CHD
chr1	56406631	A	C	36474045	chr1:56406631:A:C	C	A	0.27803	-0.00689	0.01465	0.6382	Incident CHD
chr1	56406920	T	A	36474045	chr1:56406920:T:A	A	T	0.27773	-0.00654	0.01465	0.6553	Incident CHD
chr1	56406929	A	G	36474045	chr1:56406929:A:G	G	A	0.27555	-0.005335	0.0147	0.7167	Incident CHD
chr1	56407122	G	T	36474045	chr1:56407122:G:T	T	G	0.27771	-0.006548	0.01465	0.6549	Incident CHD
chr1	56409897	T	C	36474045	chr1:56409897:T:C	C	T	0.27883	-0.006673	0.01469	0.6497	Incident CHD
chr1	56411837	C	T	36474045	chr1:56411837:C:T	T	C	0.46392	-0.01858	0.01338	0.1652	Incident CHD
chr1	56417991	G	A	36474045	chr1:56417991:G:A	A	G	0.27917	-0.008929	0.0147	0.5438	Incident CHD
chr1	56418157	T	G	36474045	chr1:56418157:T:G	G	T	0.28256	-0.0102	0.01466	0.4865	Incident CHD
chr1	56419334	C	T	36474045	chr1:56419334:C:T	T	C	0.27688	-0.01256	0.01472	0.3936	Incident CHD
chr1	56424533	C	G	36474045	chr1:56424533:C:G	G	C	0.27534	-0.01103	0.01474	0.4541	Incident CHD
chr1	56424854	G	A	36474045	chr1:56424854:G:A	A	G	0.27412	-0.009814	0.01474	0.5057	Incident CHD
chr1	56424860	G	A	36474045	chr1:56424860:G:A	A	G	0.27509	-0.01099	0.01474	0.4562	Incident CHD
chr1	56446550	T	C	36474045	chr1:56446550:T:C	C	T	0.22043	0.001679	0.01608	0.9168	Incident CHD
chr1	56448930	G	A	36474045	chr1:56448930:G:A	A	G	0.22989	-0.002028	0.01578	0.8977	Incident CHD
chr1	56449066	T	C	36474045	chr1:56449066:T:C	C	T	0.22991	-0.00202	0.01577	0.8981	Incident CHD
chr1	56449921	C	T	36474045	chr1:56449921:C:T	T	C	0.11757	0.004933	0.02041	0.809	Incident CHD
chr1	56450148	G	A	36474045	chr1:56450148:G:A	A	G	0.22744	-0.003404	0.01568	0.8282	Incident CHD
chr1	56450416	A	C	36474045	chr1:56450416:A:C	C	A	0.27481	-0.002068	0.01481	0.889	Incident CHD
chr1	56450492	T	C	36474045	chr1:56450492:T:C	C	T	0.11756	0.004929	0.02041	0.8092	Incident CHD
chr1	56450827	A	G	36474045	chr1:56450827:A:G	G	A	0.11761	0.00489	0.02041	0.8107	Incident CHD
chr1	56454342	C	T	36474045	chr1:56454342:C:T	T	C	0.20298	-0.0129	0.01651	0.4348	Incident CHD
chr1	56455167	T	C	36474045	chr1:56455167:T:C	C	T	0.20265	-0.01301	0.01652	0.4311	Incident CHD
chr1	56455580	G	T	36474045	chr1:56455580:G:T	T	G	0.20296	-0.01291	0.01651	0.4343	Incident CHD
chr1	56456450	C	A	36474045	chr1:56456450:C:A	A	C	0.2042	-0.01756	0.01644	0.2855	Incident CHD
chr1	56458063	C	T	36474045	chr1:56458063:C:T	T	C	0.20271	-0.01304	0.0165	0.4296	Incident CHD
chr1	56460079	C	T	36474045	chr1:56460079:C:T	T	C	0.20426	-0.01759	0.01642	0.2843	Incident CHD
chr1	56461425	T	C	36474045	chr1:56461425:T:C	C	T	0.16945	-0.003982	0.01774	0.8225	Incident CHD
chr1	56461676	C	T	36474045	chr1:56461676:C:T	T	C	0.10508	0.001852	0.02152	0.9314	Incident CHD
chr1	56463019	T	C	36474045	chr1:56463019:T:C	C	T	0.20272	-0.01307	0.0165	0.4283	Incident CHD
chr1	56463853	C	A	36474045	chr1:56463853:C:A	A	C	0.20224	-0.009291	0.01633	0.5695	Incident CHD
chr1	56463869	A	G	36474045	chr1:56463869:A:G	G	A	0.20557	-0.008793	0.0164	0.5919	Incident CHD
chr1	56463908	A	G	36474045	chr1:56463908:A:G	G	A	0.20637	-0.009991	0.01637	0.5416	Incident CHD
chr1	56464693	T	C	36474045	chr1:56464693:T:C	C	T	0.20572	-0.008816	0.0164	0.5909	Incident CHD
chr1	56464777	C	A	36474045	chr1:56464777:C:A	A	C	0.20576	-0.008751	0.0164	0.5936	Incident CHD
chr1	56464946	G	A	36474045	chr1:56464946:G:A	A	G	0.20547	-0.009182	0.0164	0.5757	Incident CHD
chr1	56465135	T	C	36474045	chr1:56465135:T:C	C	T	0.20548	-0.008844	0.0164	0.5898	Incident CHD
chr1	56465278	T	C	36474045	chr1:56465278:T:C	C	T	0.20635	-0.008437	0.01639	0.6069	Incident CHD
chr1	56465314	A	T	36474045	chr1:56465314:A:T	T	A	0.20586	-0.008723	0.0164	0.5948	Incident CHD
chr1	56465681	T	G	36474045	chr1:56465681:T:G	G	T	0.20587	-0.008714	0.0164	0.5952	Incident CHD
chr1	56466589	T	C	36474045	chr1:56466589:T:C	C	T	0.10512	0.001805	0.02152	0.9332	Incident CHD
chr1	56466790	C	T	36474045	chr1:56466790:C:T	T	C	0.20587	-0.008719	0.0164	0.5949	Incident CHD
chr1	56466922	G	A	36474045	chr1:56466922:G:A	A	G	0.10512	0.001806	0.02152	0.9331	Incident CHD
chr1	56472546	C	T	36474045	chr1:56472546:C:T	T	C	0.09894	-0.001956	0.0216	0.9279	Incident CHD
chr1	56473563	A	G	36474045	chr1:56473563:A:G	G	A	0.11081	-0.0183	0.02095	0.3825	Incident CHD
chr1	56473686	C	G	36474045	chr1:56473686:C:G	G	C	0.10266	-0.0007583	0.02169	0.9721	Incident CHD
chr1	56475242	C	T	36474045	chr1:56475242:C:T	T	C	0.10274	-0.0005589	0.0217	0.9795	Incident CHD
chr1	56476633	G	A	36474045	chr1:56476633:G:A	A	G	0.10536	0.005704	0.02145	0.7904	Incident CHD
chr1	56479994	T	C	36474045	chr1:56479994:T:C	C	T	0.0934	0.007659	0.02257	0.7345	Incident CHD
chr1	56482618	A	G	36474045	chr1:56482618:A:G	G	A	0.09364	0.008189	0.02256	0.7167	Incident CHD
chr1	56487078	T	G	36474045	chr1:56487078:T:G	G	T	0.09362	0.007952	0.02257	0.7247	Incident CHD
chr1	56497149	A	G	36474045	chr1:56497149:A:G	G	A	0.08355	0.008693	0.0236	0.7127	Incident CHD
chr1	56497955	A	G	36474045	chr1:56497955:A:G	G	A	0.08583	0.002036	0.02315	0.9299	Incident CHD
chr1	56499992	C	T	36474045	chr1:56499992:C:T	T	C	0.08599	0.003428	0.02318	0.8825	Incident CHD
chr1	56500678	A	G	36474045	chr1:56500678:A:G	G	A	0.08633	0.002941	0.02315	0.8989	Incident CHD
chr1	56502805	C	T	36474045	chr1:56502805:C:T	T	C	0.26071	-0.002592	0.01476	0.8606	Incident CHD
chr1	56504746	C	A	36474045	chr1:56504746:C:A	A	C	0.08279	0.005478	0.02366	0.817	Incident CHD
chr1	56506052	C	T	36474045	chr1:56506052:C:T	T	C	0.26243	0.0008428	0.01473	0.9544	Incident CHD
chr1	56506681	G	A	36474045	chr1:56506681:G:A	A	G	0.08527	0.0008424	0.02333	0.9712	Incident CHD
chr1	56506728	T	C	36474045	chr1:56506728:T:C	C	T	0.26662	0.002076	0.01481	0.8885	Incident CHD
chr1	56513404	G	A	36474045	chr1:56513404:G:A	A	G	0.23025	0.01054	0.01559	0.4992	Incident CHD
chr1	56514009	A	G	36474045	chr1:56514009:A:G	G	A	0.12021	-0.01966	0.02026	0.3319	Incident CHD
chr1	56514359	C	T	36474045	chr1:56514359:C:T	T	C	0.04535	-0.008122	0.03387	0.8105	Incident CHD
chr1	56514550	A	C	36474045	chr1:56514550:A:C	C	A	0.07981	0.004677	0.02409	0.8461	Incident CHD
chr1	56517913	G	A	36474045	chr1:56517913:G:A	A	G	0.11962	-0.01859	0.02029	0.3596	Incident CHD
chr1	56517984	C	T	36474045	chr1:56517984:C:T	T	C	0.11961	-0.01858	0.02029	0.3599	Incident CHD
chr1	56520631	A	G	36474045	chr1:56520631:A:G	G	A	0.0848	-0.01872	0.02441	0.4431	Incident CHD
chr1	56520951	C	T	36474045	chr1:56520951:C:T	T	C	0.11835	-0.01886	0.02049	0.3576	Incident CHD
chr1	56520961	C	T	36474045	chr1:56520961:C:T	T	C	0.08044	0.003751	0.02405	0.8761	Incident CHD
chr1	56521306	G	T	36474045	chr1:56521306:G:T	T	G	0.07958	0.005196	0.02414	0.8296	Incident CHD
chr1	56522675	G	T	36474045	chr1:56522675:G:T	T	G	0.11775	-0.01772	0.02045	0.3862	Incident CHD
chr1	56522879	A	C	36474045	chr1:56522879:A:C	C	A	0.07963	0.004958	0.02413	0.8372	Incident CHD
chr1	56525081	A	C	36474045	chr1:56525081:A:C	C	A	0.07883	0.006438	0.0242	0.7902	Incident CHD
chr1	56525622	C	T	36474045	chr1:56525622:C:T	T	C	0.11792	-0.01768	0.02042	0.3867	Incident CHD
chr1	56526218	G	T	36474045	chr1:56526218:G:T	T	G	0.08023	0.01311	0.02405	0.5856	Incident CHD
chr1	56528371	A	G	36474045	chr1:56528371:A:G	G	A	0.32248	0.006354	0.01406	0.6513	Incident CHD
chr1	56528407	T	A	36474045	chr1:56528407:T:A	A	T	0.11836	-0.01886	0.02042	0.3559	Incident CHD
chr1	56529023	G	A	36474045	chr1:56529023:G:A	A	G	0.11838	-0.01891	0.02042	0.3546	Incident CHD
chr1	56529652	C	T	36474045	chr1:56529652:C:T	T	C	0.15116	-0.01188	0.0186	0.5232	Incident CHD
chr1	56531453	G	T	36474045	chr1:56531453:G:T	T	G	0.2912	0.014	0.01446	0.3332	Incident CHD
chr1	56531467	A	T	36474045	chr1:56531467:A:T	T	A	0.31459	0.008915	0.01418	0.5297	Incident CHD
chr1	56532040	C	T	36474045	chr1:56532040:C:T	T	C	0.11864	-0.01893	0.0204	0.3537	Incident CHD
chr1	56532221	C	T	36474045	chr1:56532221:C:T	T	C	0.32257	0.006293	0.01406	0.6545	Incident CHD
chr1	56532813	T	C	36474045	chr1:56532813:T:C	C	T	0.11859	-0.01887	0.02041	0.3554	Incident CHD
chr1	56533253	C	T	36474045	chr1:56533253:C:T	T	C	0.29068	0.01311	0.01448	0.3656	Incident CHD
chr1	56536226	C	T	36474045	chr1:56536226:C:T	T	C	0.07947	0.005408	0.02419	0.8231	Incident CHD
chr1	56536645	C	A	36474045	chr1:56536645:C:A	A	C	0.11836	-0.01838	0.02041	0.3681	Incident CHD
chr1	56536655	C	A	36474045	chr1:56536655:C:A	A	C	0.11836	-0.01838	0.02041	0.3681	Incident CHD
chr1	56537687	G	A	36474045	chr1:56537687:G:A	A	G	0.11897	-0.0195	0.02038	0.3388	Incident CHD
chr1	56538745	A	T	36474045	chr1:56538745:A:T	T	A	0.07921	0.006718	0.02422	0.7815	Incident CHD
chr1	56541167	G	C	36474045	chr1:56541167:G:C	C	G	0.1016	-0.02337	0.02184	0.2849	Incident CHD
chr1	56541867	T	C	36474045	chr1:56541867:T:C	C	T	0.38442	0.009382	0.0138	0.4967	Incident CHD
chr1	56542119	T	C	36474045	chr1:56542119:T:C	C	T	0.07786	0.009699	0.02441	0.6912	Incident CHD
chr1	56542225	T	G	36474045	chr1:56542225:T:G	G	T	0.11834	-0.01835	0.02042	0.369	Incident CHD
chr1	56543106	C	T	36474045	chr1:56543106:C:T	T	C	0.07913	0.006894	0.02424	0.7761	Incident CHD
chr1	56544312	T	C	36474045	chr1:56544312:T:C	C	T	0.11894	-0.0195	0.02039	0.3389	Incident CHD
chr1	56544477	A	G	36474045	chr1:56544477:A:G	G	A	0.11897	-0.0195	0.02038	0.3389	Incident CHD
chr1	56545528	T	C	36474045	chr1:56545528:T:C	C	T	0.11894	-0.0196	0.02039	0.3366	Incident CHD
chr1	56545989	G	A	36474045	chr1:56545989:G:A	A	G	0.29034	0.01351	0.01446	0.3501	Incident CHD
chr1	56547119	T	C	36474045	chr1:56547119:T:C	C	T	0.29157	0.01319	0.01439	0.3597	Incident CHD
chr1	56547526	C	T	36474045	chr1:56547526:C:T	T	C	0.11916	-0.01946	0.02035	0.339	Incident CHD
chr1	56549623	A	G	36474045	chr1:56549623:A:G	G	A	0.11737	-0.01964	0.02065	0.3418	Incident CHD
chr1	56549645	C	T	36474045	chr1:56549645:C:T	T	C	0.17464	0.01313	0.01744	0.4516	Incident CHD
chr1	56549996	A	G	36474045	chr1:56549996:A:G	G	A	0.11936	-0.02072	0.02049	0.3121	Incident CHD
chr1	56550320	T	C	36474045	chr1:56550320:T:C	C	T	0.11707	-0.0196	0.02067	0.3433	Incident CHD
chr1	56550459	A	C	36474045	chr1:56550459:A:C	C	A	0.07727	0.01073	0.02459	0.6626	Incident CHD
chr1	56550960	G	A	36474045	chr1:56550960:G:A	A	G	0.29065	0.01352	0.01447	0.3503	Incident CHD
chr1	56551239	A	C	36474045	chr1:56551239:A:C	C	A	0.326	0.01404	0.01402	0.3169	Incident CHD
chr1	56551384	C	G	36474045	chr1:56551384:C:G	G	C	0.32565	0.01291	0.01417	0.3626	Incident CHD
chr1	56552584	C	G	36474045	chr1:56552584:C:G	G	C	0.26059	0.01103	0.01528	0.4704	Incident CHD
chr1	56552587	A	C	36474045	chr1:56552587:A:C	C	A	0.22932	0.007796	0.01579	0.6215	Incident CHD
chr1	56554436	T	G	36474045	chr1:56554436:T:G	G	T	0.18135	-0.0009174	0.01699	0.957	Incident CHD
chr1	56554977	C	G	36474045	chr1:56554977:C:G	G	C	0.1027	-0.01599	0.02173	0.4621	Incident CHD
chr1	58950839	C	T	36474045	chr1:58950839:C:T	T	C	0.17958	-0.0004316	0.01745	0.9803	Incident CHD
chr1	58957154	G	T	36474045	chr1:58957154:G:T	T	G	0.17662	0.007278	0.01708	0.6701	Incident CHD
chr1	58967225	G	A	36474045	chr1:58967225:G:A	A	G	0.18394	0.004555	0.01694	0.788	Incident CHD
chr1	58967682	C	T	36474045	chr1:58967682:C:T	T	C	0.18362	0.00524	0.01695	0.7572	Incident CHD
chr1	58967949	G	C	36474045	chr1:58967949:G:C	C	G	0.18307	0.005863	0.01695	0.7294	Incident CHD
chr1	58968221	C	T	36474045	chr1:58968221:C:T	T	C	0.18371	0.003421	0.01694	0.84	Incident CHD
chr1	58970016	T	C	36474045	chr1:58970016:T:C	C	T	0.18264	0.008424	0.01681	0.6163	Incident CHD
chr1	58971104	A	G	36474045	chr1:58971104:A:G	G	A	0.1808	0.008118	0.01698	0.6327	Incident CHD
chr1	58971767	T	A	36474045	chr1:58971767:T:A	A	T	0.18484	0.001535	0.0169	0.9277	Incident CHD
chr1	58975722	T	C	36474045	chr1:58975722:T:C	C	T	0.17954	0.01019	0.01706	0.5505	Incident CHD
chr1	58981534	A	T	36474045	chr1:58981534:A:T	T	A	0.17346	0.007274	0.01729	0.674	Incident CHD
chr1	58984743	A	T	36474045	chr1:58984743:A:T	T	A	0.18191	0.002947	0.01701	0.8625	Incident CHD
chr1	58985365	G	A	36474045	chr1:58985365:G:A	A	G	0.17507	0.005178	0.01728	0.7644	Incident CHD
chr1	58987662	G	A	36474045	chr1:58987662:G:A	A	G	0.18162	0.003393	0.01705	0.8423	Incident CHD
chr1	58988034	T	A	36474045	chr1:58988034:T:A	A	T	0.18162	0.003396	0.01705	0.8421	Incident CHD
chr1	58991131	C	T	36474045	chr1:58991131:C:T	T	C	0.18048	0.00348	0.01693	0.8371	Incident CHD
chr1	59004767	A	G	36474045	chr1:59004767:A:G	G	A	0.17779	0.009133	0.01724	0.5963	Incident CHD
chr1	109214673	G	A	36474045	chr1:109214673:G:A	A	G	0.05142	-0.01723	0.03185	0.5885	Incident CHD
chr1	109217933	T	C	36474045	chr1:109217933:T:C	C	T	0.05142	-0.0172	0.03184	0.5891	Incident CHD
chr1	109233663	T	C	36474045	chr1:109233663:T:C	C	T	0.06985	0.01535	0.02614	0.5571	Incident CHD
chr1	109239568	C	T	36474045	chr1:109239568:C:T	T	C	0.381	-0.007018	0.0136	0.6058	Incident CHD
chr1	109241026	T	C	36474045	chr1:109241026:T:C	C	T	0.47151	-0.01087	0.01336	0.4159	Incident CHD
chr1	109241238	G	A	36474045	chr1:109241238:G:A	A	G	0.45671	0.01024	0.01329	0.4412	Incident CHD
chr1	109241404	T	C	36474045	chr1:109241404:T:C	C	T	0.47212	-0.01039	0.01336	0.437	Incident CHD
chr1	109241460	G	A	36474045	chr1:109241460:G:A	A	G	0.05579	-0.02325	0.02918	0.4257	Incident CHD
chr1	109241841	A	T	36474045	chr1:109241841:A:T	T	A	0.47124	-0.01001	0.01334	0.4533	Incident CHD
chr1	109242159	A	G	36474045	chr1:109242159:A:G	G	A	0.46413	-0.01063	0.01306	0.4159	Incident CHD
chr1	109242316	T	C	36474045	chr1:109242316:T:C	C	T	0.45345	0.01135	0.01328	0.3929	Incident CHD
chr1	109247173	C	T	36474045	chr1:109247173:C:T	T	C	0.17547	-0.007355	0.01718	0.6685	Incident CHD
chr1	109254135	G	A	36474045	chr1:109254135:G:A	A	G	0.17888	-0.01304	0.01828	0.4758	Incident CHD
chr1	109256099	G	A	36474045	chr1:109256099:G:A	A	G	0.45407	0.009021	0.0137	0.5102	Incident CHD
chr1	109257699	C	T	36474045	chr1:109257699:C:T	T	C	0.07491	-0.01249	0.02521	0.6203	Incident CHD
chr1	109257727	G	A	36474045	chr1:109257727:G:A	A	G	0.07547	-0.01562	0.02511	0.534	Incident CHD
chr1	109262024	G	A	36474045	chr1:109262024:G:A	A	G	0.4611	0.008941	0.01314	0.4962	Incident CHD
chr1	109262261	C	G	36474045	chr1:109262261:C:G	G	C	0.07892	-0.01612	0.02459	0.5123	Incident CHD
chr1	109263820	C	A	36474045	chr1:109263820:C:A	A	C	0.4433	0.009394	0.01338	0.4828	Incident CHD
chr1	109264212	C	T	36474045	chr1:109264212:C:T	T	C	0.45512	0.00961	0.01328	0.4693	Incident CHD
chr1	109264477	G	A	36474045	chr1:109264477:G:A	A	G	0.46087	0.009038	0.01312	0.491	Incident CHD
chr1	109264661	A	T	36474045	chr1:109264661:A:T	T	A	0.10864	-0.02095	0.02109	0.3207	Incident CHD
chr1	109267579	G	A	36474045	chr1:109267579:G:A	A	G	0.03325	-0.01181	0.03945	0.7648	Incident CHD
chr1	109270398	G	A	36474045	chr1:109270398:G:A	A	G	0.46125	0.01079	0.01341	0.4209	Incident CHD
chr1	109270888	A	T	36474045	chr1:109270888:A:T	T	A	0.16937	0.00741	0.01855	0.6896	Incident CHD
chr1	109271097	C	T	36474045	chr1:109271097:C:T	T	C	0.17085	-0.0053	0.01806	0.7692	Incident CHD
chr1	109272258	C	T	36474045	chr1:109272258:C:T	T	C	0.15954	0.007106	0.0179	0.6914	Incident CHD
chr1	109272452	G	A	36474045	chr1:109272452:G:A	A	G	0.052	-0.03886	0.03003	0.1958	Incident CHD
chr1	109272511	G	A	36474045	chr1:109272511:G:A	A	G	0.05305	-0.03726	0.02979	0.2111	Incident CHD
chr1	109272589	C	A	36474045	chr1:109272589:C:A	A	C	0.0534	-0.03845	0.02972	0.196	Incident CHD
chr1	109272592	T	TG	36474045	chr1:109272592:T:TG	TG	T	0.05335	-0.03857	0.02975	0.1949	Incident CHD
chr1	109272630	A	G	36474045	chr1:109272630:A:G	G	A	0.30361	-0.008479	0.01424	0.5517	Incident CHD
chr1	109272746	T	C	36474045	chr1:109272746:T:C	C	T	0.05331	-0.03851	0.02975	0.1958	Incident CHD
chr1	109273124	A	G	36474045	chr1:109273124:A:G	G	A	0.05271	-0.0354	0.02985	0.2358	Incident CHD
chr1	109274570	A	G	36474045	chr1:109274570:A:G	G	A	0.21021	0.0002277	0.01587	0.9886	Incident CHD
chr1	109274623	C	T	36474045	chr1:109274623:C:T	T	C	0.31947	0.008051	0.01399	0.5651	Incident CHD
chr1	109274968	G	T	36474045	chr1:109274968:G:T	T	G	0.21021	-0.001315	0.01586	0.9339	Incident CHD
chr1	109275216	T	C	36474045	chr1:109275216:T:C	C	T	0.20362	0.004564	0.01619	0.778	Incident CHD
chr1	109275506	C	T	36474045	chr1:109275506:C:T	T	C	0.04945	-0.04101	0.03073	0.1822	Incident CHD
chr1	109275684	G	T	36474045	chr1:109275684:G:T	T	G	0.21064	0.001688	0.01586	0.9152	Incident CHD
chr1	109275908	C	T	36474045	chr1:109275908:C:T	T	C	0.21033	0.001509	0.01587	0.9242	Incident CHD
chr1	109276674	C	A	36474045	chr1:109276674:C:A	A	C	0.32941	0.008602	0.0142	0.5449	Incident CHD
chr1	109276993	C	T	36474045	chr1:109276993:C:T	T	C	0.07467	-0.007679	0.02487	0.7575	Incident CHD
chr1	109277359	C	T	36474045	chr1:109277359:C:T	T	C	0.07545	-0.007994	0.02461	0.7453	Incident CHD
chr1	109277488	C	T	36474045	chr1:109277488:C:T	T	C	0.05315	-0.04139	0.0294	0.1594	Incident CHD
chr1	109278262	A	G	36474045	chr1:109278262:A:G	G	A	0.07429	-0.006135	0.02488	0.8053	Incident CHD
chr1	109278297	T	G	36474045	chr1:109278297:T:G	G	T	0.05514	-0.03269	0.0285	0.2515	Incident CHD
chr1	109278685	G	T	36474045	chr1:109278685:G:T	T	G	0.2264	0.003164	0.01584	0.8417	Incident CHD
chr1	109278889	T	G	36474045	chr1:109278889:T:G	G	T	0.20856	0.003479	0.01602	0.8281	Incident CHD
chr1	109279386	G	T	36474045	chr1:109279386:G:T	T	G	0.33171	0.007701	0.01411	0.5853	Incident CHD
chr1	109279521	G	A	36474045	chr1:109279521:G:A	A	G	0.21748	0.002678	0.01564	0.8641	Incident CHD
chr1	109279544	G	A	36474045	chr1:109279544:G:A	A	G	0.21748	0.002679	0.01564	0.864	Incident CHD
chr1	109281628	G	A	36474045	chr1:109281628:G:A	A	G	0.06751	0.01617	0.0266	0.5433	Incident CHD
chr1	109282936	C	A	36474045	chr1:109282936:C:A	A	C	0.01717	0.03815	0.05231	0.4659	Incident CHD
chr1	109283514	C	T	36474045	chr1:109283514:C:T	T	C	0.47986	0.02291	0.01304	0.07904	Incident CHD
chr1	109284631	A	G	36474045	chr1:109284631:A:G	G	A	0.16062	-0.01308	0.01901	0.4915	Incident CHD
chr1	109286968	T	C	36474045	chr1:109286968:T:C	C	T	0.46996	0.02097	0.01332	0.1156	Incident CHD
chr1	109288371	C	T	36474045	chr1:109288371:C:T	T	C	0.06951	0.008972	0.0267	0.7369	Incident CHD
chr1	109288603	G	A	36474045	chr1:109288603:G:A	A	G	0.06874	0.008923	0.02667	0.738	Incident CHD
chr1	109289405	G	A	36474045	chr1:109289405:G:A	A	G	0.49497	0.02231	0.01321	0.09152	Incident CHD
chr1	109289661	A	G	36474045	chr1:109289661:A:G	G	A	0.4814	0.02116	0.013	0.1038	Incident CHD
chr1	109290565	G	A	36474045	chr1:109290565:G:A	A	G	0.06945	0.005974	0.02654	0.8219	Incident CHD
chr1	109292316	C	T	36474045	chr1:109292316:C:T	T	C	0.07062	0.002494	0.02615	0.924	Incident CHD
chr1	109292541	C	T	36474045	chr1:109292541:C:T	T	C	0.06602	-0.0003662	0.02773	0.9895	Incident CHD
chr1	109292765	T	G	36474045	chr1:109292765:T:G	G	T	0.46807	0.0218	0.01296	0.09283	Incident CHD
chr1	109293688	C	G	36474045	chr1:109293688:C:G	G	C	0.4958	0.02659	0.01329	0.04555	Incident CHD
chr1	109295642	A	G	36474045	chr1:109295642:A:G	G	A	0.05284	0.001603	0.02981	0.9571	Incident CHD
chr1	109296296	C	T	36474045	chr1:109296296:C:T	T	C	0.06495	-0.006668	0.02619	0.7991	Incident CHD
chr1	109296770	A	G	36474045	chr1:109296770:A:G	G	A	0.13375	0.0002166	0.025	0.9931	Incident CHD
chr1	109308504	C	T	36474045	chr1:109308504:C:T	T	C	0.47437	0.007325	0.01327	0.581	Incident CHD
chr1	113550799	T	A	36474045	chr1:113550799:T:A	A	T	0.23745	0.03964	0.01644	0.016	Incident CHD
chr1	113572095	T	C	36474045	chr1:113572095:T:C	C	T	0.24245	0.03814	0.01632	0.0196	Incident CHD
chr1	113609225	C	A	36474045	chr1:113609225:C:A	A	C	0.24041	0.04227	0.01589	0.007903	Incident CHD
chr1	113618136	G	A	36474045	chr1:113618136:G:A	A	G	0.28937	0.02416	0.01506	0.1088	Incident CHD
chr1	113621886	G	A	36474045	chr1:113621886:G:A	A	G	0.28998	0.02402	0.01503	0.1103	Incident CHD
chr1	113630788	A	G	36474045	chr1:113630788:A:G	G	A	0.12746	-0.02478	0.02584	0.3377	Incident CHD
chr1	113678501	G	C	36474045	chr1:113678501:G:C	C	G	0.30696	-0.02469	0.0151	0.1022	Incident CHD
chr1	113679894	C	A	36474045	chr1:113679894:C:A	A	C	0.2583	-0.04073	0.01599	0.01093	Incident CHD
chr1	113716260	T	G	36474045	chr1:113716260:T:G	G	T	0.25581	-0.03522	0.01578	0.02575	Incident CHD
chr1	113716447	C	T	36474045	chr1:113716447:C:T	T	C	0.28777	-0.02283	0.01504	0.1293	Incident CHD
chr1	113722869	G	A	36474045	chr1:113722869:G:A	A	G	0.25385	-0.0353	0.0158	0.02566	Incident CHD
chr1	113728801	T	C	36474045	chr1:113728801:T:C	C	T	0.25225	-0.03554	0.01584	0.02497	Incident CHD
chr1	113734103	C	T	36474045	chr1:113734103:C:T	T	C	0.32775	-0.02408	0.01535	0.117	Incident CHD
chr1	113750625	A	G	36474045	chr1:113750625:A:G	G	A	0.29472	-0.02613	0.01558	0.09376	Incident CHD
chr1	113755153	T	A	36474045	chr1:113755153:T:A	A	T	0.28344	0.02609	0.01523	0.08679	Incident CHD
chr1	113755798	T	G	36474045	chr1:113755798:T:G	G	T	0.28309	0.02527	0.01519	0.09651	Incident CHD
chr1	113756894	G	A	36474045	chr1:113756894:G:A	A	G	0.24555	0.03455	0.01565	0.02745	Incident CHD
chr1	113758713	C	T	36474045	chr1:113758713:C:T	T	C	0.24648	0.03549	0.01599	0.02665	Incident CHD
chr1	113760344	C	T	36474045	chr1:113760344:C:T	T	C	0.28813	0.02408	0.01506	0.11	Incident CHD
chr1	113761186	C	A	36474045	chr1:113761186:C:A	A	C	0.08082	0.0005935	0.02427	0.9805	Incident CHD
chr1	113769146	G	A	36474045	chr1:113769146:G:A	A	G	0.29766	0.02413	0.01533	0.1156	Incident CHD
chr1	113769813	G	C	36474045	chr1:113769813:G:C	C	G	0.3686	0.004954	0.01677	0.7677	Incident CHD
chr1	113773598	G	C	36474045	chr1:113773598:G:C	C	G	0.37689	0.002492	0.01684	0.8824	Incident CHD
chr1	113775169	C	T	36474045	chr1:113775169:C:T	T	C	0.32543	0.01353	0.01593	0.3961	Incident CHD
chr1	113776611	A	C	36474045	chr1:113776611:A:C	C	A	0.3209	0.01429	0.01578	0.3651	Incident CHD
chr1	113776794	G	C	36474045	chr1:113776794:G:C	C	G	0.32042	0.01452	0.01578	0.3577	Incident CHD
chr1	113786786	C	T	36474045	chr1:113786786:C:T	T	C	0.28568	0.02141	0.01518	0.1586	Incident CHD
chr1	113788693	C	T	36474045	chr1:113788693:C:T	T	C	0.47047	0.02603	0.01314	0.04785	Incident CHD
chr1	113791600	T	C	36474045	chr1:113791600:T:C	C	T	0.47137	0.02466	0.01319	0.06176	Incident CHD
chr1	113792068	A	C	36474045	chr1:113792068:A:C	C	A	0.472	0.0244	0.01316	0.06402	Incident CHD
chr1	113804282	G	A	36474045	chr1:113804282:G:A	A	G	0.2514	-0.0004978	0.01497	0.9735	Incident CHD
chr1	113813503	A	G	36474045	chr1:113813503:A:G	G	A	0.47517	-0.026	0.01334	0.05157	Incident CHD
chr1	113815128	G	A	36474045	chr1:113815128:G:A	A	G	0.26021	-0.03431	0.01653	0.03812	Incident CHD
chr1	113821482	T	C	36474045	chr1:113821482:T:C	C	T	0.25266	-0.03258	0.01644	0.04764	Incident CHD
chr1	113824494	C	T	36474045	chr1:113824494:C:T	T	C	0.47705	-0.02514	0.01331	0.05905	Incident CHD
chr1	113826155	T	G	36474045	chr1:113826155:T:G	G	T	0.28408	0.02249	0.01518	0.1386	Incident CHD
chr1	113827112	A	G	36474045	chr1:113827112:A:G	G	A	0.47137	-0.02463	0.01316	0.06152	Incident CHD
chr1	113830881	A	G	36474045	chr1:113830881:A:G	G	A	0.47138	-0.02463	0.01316	0.06152	Incident CHD
chr1	113834526	T	C	36474045	chr1:113834526:T:C	C	T	0.2511	-0.0003449	0.01494	0.9816	Incident CHD
chr1	113834946	A	G	36474045	chr1:113834946:A:G	G	A	0.08153	0.002903	0.02433	0.905	Incident CHD
chr1	113850010	A	G	36474045	chr1:113850010:A:G	G	A	0.47847	-0.02491	0.01333	0.06191	Incident CHD
chr1	113850531	A	C	36474045	chr1:113850531:A:C	C	A	0.47169	-0.02446	0.01316	0.06323	Incident CHD
chr1	113853658	T	C	36474045	chr1:113853658:T:C	C	T	0.2442	-0.00112	0.01525	0.9415	Incident CHD
chr1	113854113	C	G	36474045	chr1:113854113:C:G	G	C	0.47922	-0.02575	0.01332	0.05343	Incident CHD
chr1	113854333	G	A	36474045	chr1:113854333:G:A	A	G	0.24964	-0.001313	0.01494	0.93	Incident CHD
chr1	113858182	C	T	36474045	chr1:113858182:C:T	T	C	0.25567	-0.03147	0.01583	0.04708	Incident CHD
chr1	113859282	T	G	36474045	chr1:113859282:T:G	G	T	0.47234	-0.02552	0.01315	0.05251	Incident CHD
chr1	113860129	A	G	36474045	chr1:113860129:A:G	G	A	0.48003	-0.02595	0.01338	0.05259	Incident CHD
chr1	113863380	G	A	36474045	chr1:113863380:G:A	A	G	0.24512	-0.03087	0.01558	0.04781	Incident CHD
chr1	113876746	A	T	36474045	chr1:113876746:A:T	T	A	0.24172	0.03067	0.01563	0.04991	Incident CHD
chr1	113878691	C	T	36474045	chr1:113878691:C:T	T	C	0.27431	0.01852	0.01535	0.2278	Incident CHD
chr1	113883379	G	A	36474045	chr1:113883379:G:A	A	G	0.22277	0.01766	0.01656	0.2864	Incident CHD
chr1	113884202	T	G	36474045	chr1:113884202:T:G	G	T	0.39265	0.01286	0.01334	0.3354	Incident CHD
chr1	113884828	A	G	36474045	chr1:113884828:A:G	G	A	0.38756	0.01307	0.0136	0.3366	Incident CHD
chr1	113886839	G	A	36474045	chr1:113886839:G:A	A	G	0.21842	0.01768	0.01658	0.2866	Incident CHD
chr1	113886893	A	C	36474045	chr1:113886893:A:C	C	A	0.21842	0.01768	0.01658	0.2866	Incident CHD
chr1	113888841	G	A	36474045	chr1:113888841:G:A	A	G	0.21573	0.01698	0.01677	0.3113	Incident CHD
chr1	113893860	G	A	36474045	chr1:113893860:G:A	A	G	0.39172	0.01252	0.01333	0.3475	Incident CHD
chr1	113894348	T	C	36474045	chr1:113894348:T:C	C	T	0.39192	0.01337	0.01335	0.3167	Incident CHD
chr1	113900413	C	G	36474045	chr1:113900413:C:G	G	C	0.38809	0.01264	0.0135	0.3493	Incident CHD
chr1	113900797	G	A	36474045	chr1:113900797:G:A	A	G	0.39134	0.01256	0.01335	0.3468	Incident CHD
chr1	113903258	G	A	36474045	chr1:113903258:G:A	A	G	0.21602	0.01489	0.01672	0.3732	Incident CHD
chr1	113903719	A	G	36474045	chr1:113903719:A:G	G	A	0.39173	0.01279	0.01335	0.3382	Incident CHD
chr1	113904412	G	C	36474045	chr1:113904412:G:C	C	G	0.39219	0.01268	0.01374	0.3565	Incident CHD
chr1	113905767	C	T	36474045	chr1:113905767:C:T	T	C	0.21535	0.01635	0.01674	0.3287	Incident CHD
chr1	113906130	C	T	36474045	chr1:113906130:C:T	T	C	0.37535	0.01403	0.01414	0.3213	Incident CHD
chr1	113907040	T	C	36474045	chr1:113907040:T:C	C	T	0.21624	0.0163	0.01671	0.3296	Incident CHD
chr1	113908342	T	C	36474045	chr1:113908342:T:C	C	T	0.20716	0.01501	0.01763	0.3944	Incident CHD
chr1	115340582	T	C	36474045	chr1:115340582:T:C	C	T	0.11642	0.006707	0.0203	0.7411	Incident CHD
chr1	115341563	G	A	36474045	chr1:115341563:G:A	A	G	0.11485	0.004809	0.02056	0.8151	Incident CHD
chr1	115356162	C	A	36474045	chr1:115356162:C:A	A	C	0.1393	0.01238	0.01883	0.5108	Incident CHD
chr1	115357296	G	A	36474045	chr1:115357296:G:A	A	G	0.13961	0.01136	0.01881	0.5462	Incident CHD
chr1	115357301	G	A	36474045	chr1:115357301:G:A	A	G	0.13961	0.01136	0.01881	0.5462	Incident CHD
chr1	149917787	C	T	36474045	chr1:149917787:C:T	T	C	0.13932	-0.01793	0.01898	0.3451	Incident CHD
chr1	149920979	A	G	36474045	chr1:149920979:A:G	G	A	0.38145	-0.01356	0.01362	0.3196	Incident CHD
chr1	149934520	T	C	36474045	chr1:149934520:T:C	C	T	0.36999	-0.005791	0.01362	0.6707	Incident CHD
chr1	150023307	G	A	36474045	chr1:150023307:G:A	A	G	0.27262	-0.001231	0.01908	0.9486	Incident CHD
chr1	150531586	C	T	36474045	chr1:150531586:C:T	T	C	0.30572	0.01226	0.01585	0.4395	Incident CHD
chr1	150538184	C	T	36474045	chr1:150538184:C:T	T	C	0.28693	0.001905	0.01476	0.8973	Incident CHD
chr1	150554816	G	A	36474045	chr1:150554816:G:A	A	G	0.41908	0.01073	0.02033	0.5977	Incident CHD
chr1	150554818	C	T	36474045	chr1:150554818:C:T	T	C	0.34058	0.01329	0.01902	0.4847	Incident CHD
chr1	150554878	G	A	36474045	chr1:150554878:G:A	A	G	0.4129	0.01708	0.02038	0.402	Incident CHD
chr1	150561892	T	C	36474045	chr1:150561892:T:C	C	T	0.48395	0.003679	0.01495	0.8056	Incident CHD
chr1	150564881	C	T	36474045	chr1:150564881:C:T	T	C	0.48402	0.005729	0.0141	0.6847	Incident CHD
chr1	150567391	C	G	36474045	chr1:150567391:C:G	G	C	0.47688	0.001896	0.01398	0.8921	Incident CHD
chr1	150569336	C	T	36474045	chr1:150569336:C:T	T	C	0.39259	-0.0166	0.01392	0.2332	Incident CHD
chr1	150569652	A	G	36474045	chr1:150569652:A:G	G	A	0.37481	-0.01673	0.01356	0.2174	Incident CHD
chr1	150571210	G	A	36474045	chr1:150571210:G:A	A	G	0.49565	0.0001459	0.01346	0.9914	Incident CHD
chr1	150571617	T	C	36474045	chr1:150571617:T:C	C	T	0.21576	-0.0007275	0.0165	0.9648	Incident CHD
chr1	150572164	C	T	36474045	chr1:150572164:C:T	T	C	0.21574	-0.001099	0.01649	0.9469	Incident CHD
chr1	150572544	G	A	36474045	chr1:150572544:G:A	A	G	0.4937	0.003261	0.01375	0.8126	Incident CHD
chr1	150572608	C	A	36474045	chr1:150572608:C:A	A	C	0.48289	0.0006217	0.01386	0.9642	Incident CHD
chr1	150573840	G	A	36474045	chr1:150573840:G:A	A	G	0.48415	-0.0004116	0.01386	0.9763	Incident CHD
chr1	150574122	G	A	36474045	chr1:150574122:G:A	A	G	0.48413	-0.0003756	0.01386	0.9784	Incident CHD
chr1	150574314	A	ATTT	36474045	chr1:150574314:A:ATTT	ATTT	A	0.49411	0.001755	0.01378	0.8987	Incident CHD
chr1	150574389	A	T	36474045	chr1:150574389:A:T	T	A	0.38687	-0.01779	0.01398	0.2032	Incident CHD
chr1	150575271	G	A	36474045	chr1:150575271:G:A	A	G	0.49481	0.002384	0.01375	0.8624	Incident CHD
chr1	150579854	G	T	36474045	chr1:150579854:G:T	T	G	0.47155	-0.0009277	0.01382	0.9465	Incident CHD
chr1	150579916	C	G	36474045	chr1:150579916:C:G	G	C	0.47124	-0.0003279	0.01383	0.9811	Incident CHD
chr1	150580146	T	G	36474045	chr1:150580146:T:G	G	T	0.47154	-0.0009429	0.01382	0.9456	Incident CHD
chr1	150580872	G	A	36474045	chr1:150580872:G:A	A	G	0.47172	-0.0005483	0.01382	0.9684	Incident CHD
chr1	150581982	T	C	36474045	chr1:150581982:T:C	C	T	0.38622	-0.01775	0.01396	0.2039	Incident CHD
chr1	150581994	A	T	36474045	chr1:150581994:A:T	T	A	0.4715	-0.0001378	0.01383	0.9921	Incident CHD
chr1	150583112	A	C	36474045	chr1:150583112:A:C	C	A	0.3865	-0.01808	0.01397	0.1956	Incident CHD
chr1	150583511	C	T	36474045	chr1:150583511:C:T	T	C	0.47166	-0.0007155	0.01381	0.9587	Incident CHD
chr1	150591007	T	C	36474045	chr1:150591007:T:C	C	T	0.38537	-0.01867	0.01403	0.1836	Incident CHD
chr1	150592000	T	C	36474045	chr1:150592000:T:C	C	T	0.482	-0.001181	0.01341	0.9298	Incident CHD
chr1	150597690	A	G	36474045	chr1:150597690:A:G	G	A	0.48165	0.0003639	0.01368	0.9788	Incident CHD
chr1	150598509	T	G	36474045	chr1:150598509:T:G	G	T	0.49409	-0.0001458	0.01329	0.9912	Incident CHD
chr1	150599254	A	G	36474045	chr1:150599254:A:G	G	A	0.47032	-0.00159	0.01381	0.9083	Incident CHD
chr1	150599561	T	A	36474045	chr1:150599561:T:A	A	T	0.49119	-0.0002122	0.01377	0.9877	Incident CHD
chr1	150601780	C	T	36474045	chr1:150601780:C:T	T	C	0.48114	0.0009937	0.0137	0.9422	Incident CHD
chr1	150601826	T	C	36474045	chr1:150601826:T:C	C	T	0.48128	0.0005412	0.01368	0.9685	Incident CHD
chr1	150602219	C	G	36474045	chr1:150602219:C:G	G	C	0.47031	-0.001365	0.01382	0.9213	Incident CHD
chr1	150602283	T	G	36474045	chr1:150602283:T:G	G	T	0.48142	0.0007315	0.0137	0.9574	Incident CHD
chr1	150605765	A	G	36474045	chr1:150605765:A:G	G	A	0.48208	0.0003576	0.01369	0.9792	Incident CHD
chr1	150607202	A	T	36474045	chr1:150607202:A:T	T	A	0.47129	-0.001759	0.01381	0.8987	Incident CHD
chr1	150611194	G	C	36474045	chr1:150611194:G:C	C	G	0.47105	-0.001757	0.01382	0.8988	Incident CHD
chr1	150611627	G	T	36474045	chr1:150611627:G:T	T	G	0.2183	-0.005025	0.01588	0.7517	Incident CHD
chr1	150614495	G	A	36474045	chr1:150614495:G:A	A	G	0.38685	-0.01823	0.01393	0.1907	Incident CHD
chr1	150614664	T	G	36474045	chr1:150614664:T:G	G	T	0.47104	-0.001787	0.01382	0.8971	Incident CHD
chr1	150619256	A	G	36474045	chr1:150619256:A:G	G	A	0.47112	-0.001505	0.01384	0.9134	Incident CHD
chr1	150623061	G	T	36474045	chr1:150623061:G:T	T	G	0.20625	-0.01255	0.01669	0.4523	Incident CHD
chr1	150624785	G	A	36474045	chr1:150624785:G:A	A	G	0.47072	-0.001561	0.01386	0.9103	Incident CHD
chr1	150625414	G	A	36474045	chr1:150625414:G:A	A	G	0.47193	-0.002967	0.01385	0.8305	Incident CHD
chr1	150627705	C	T	36474045	chr1:150627705:C:T	T	C	0.38623	-0.01954	0.01395	0.1615	Incident CHD
chr1	150631634	G	T	36474045	chr1:150631634:G:T	T	G	0.47267	-0.003042	0.01382	0.8258	Incident CHD
chr1	150635824	A	G	36474045	chr1:150635824:A:G	G	A	0.47276	-0.003184	0.01382	0.8178	Incident CHD
chr1	150636418	A	G	36474045	chr1:150636418:A:G	G	A	0.48445	-0.00299	0.01344	0.824	Incident CHD
chr1	150639481	A	G	36474045	chr1:150639481:A:G	G	A	0.37239	-0.01832	0.01357	0.1772	Incident CHD
chr1	150639884	G	T	36474045	chr1:150639884:G:T	T	G	0.42947	-0.01648	0.01399	0.2389	Incident CHD
chr1	150639885	C	T	36474045	chr1:150639885:C:T	T	C	0.42936	-0.01642	0.01398	0.2404	Incident CHD
chr1	150642059	G	A	36474045	chr1:150642059:G:A	A	G	0.3612	0.01876	0.01392	0.1781	Incident CHD
chr1	150642618	A	C	36474045	chr1:150642618:A:C	C	A	0.40493	0.02085	0.01362	0.126	Incident CHD
chr1	150644223	A	G	36474045	chr1:150644223:A:G	G	A	0.41802	0.02182	0.01372	0.1119	Incident CHD
chr1	150644678	T	C	36474045	chr1:150644678:T:C	C	T	0.4168	0.02173	0.01372	0.1134	Incident CHD
chr1	150648093	C	G	36474045	chr1:150648093:C:G	G	C	0.41963	0.022	0.01363	0.1066	Incident CHD
chr1	150650144	T	A	36474045	chr1:150650144:T:A	A	T	0.41022	0.01838	0.01354	0.1746	Incident CHD
chr1	150650745	C	T	36474045	chr1:150650745:C:T	T	C	0.42076	0.02147	0.01361	0.1149	Incident CHD
chr1	150650809	T	G	36474045	chr1:150650809:T:G	G	T	0.42068	0.02147	0.01361	0.1148	Incident CHD
chr1	150651625	A	G	36474045	chr1:150651625:A:G	G	A	0.41967	0.02194	0.01363	0.1078	Incident CHD
chr1	150653553	C	T	36474045	chr1:150653553:C:T	T	C	0.42073	0.02144	0.01361	0.1153	Incident CHD
chr1	150653562	C	G	36474045	chr1:150653562:C:G	G	C	0.42071	0.02142	0.01361	0.1156	Incident CHD
chr1	150653964	T	C	36474045	chr1:150653964:T:C	C	T	0.4098	0.01891	0.01354	0.1627	Incident CHD
chr1	150655881	C	G	36474045	chr1:150655881:C:G	G	C	0.42087	0.02254	0.01361	0.09779	Incident CHD
chr1	150655997	C	T	36474045	chr1:150655997:C:T	T	C	0.41037	0.01946	0.01353	0.1506	Incident CHD
chr1	150656676	C	T	36474045	chr1:150656676:C:T	T	C	0.42087	0.02254	0.01361	0.0979	Incident CHD
chr1	150657404	C	A	36474045	chr1:150657404:C:A	A	C	0.42086	0.02255	0.01361	0.09768	Incident CHD
chr1	150658519	G	A	36474045	chr1:150658519:G:A	A	G	0.42086	0.02255	0.01361	0.09765	Incident CHD
chr1	150658581	A	G	36474045	chr1:150658581:A:G	G	A	0.41033	0.01947	0.01353	0.1505	Incident CHD
chr1	150659441	C	T	36474045	chr1:150659441:C:T	T	C	0.41005	0.02008	0.01353	0.1379	Incident CHD
chr1	150659846	T	C	36474045	chr1:150659846:T:C	C	T	0.42085	0.02254	0.01361	0.09779	Incident CHD
chr1	150660603	A	G	36474045	chr1:150660603:A:G	G	A	0.46235	-0.0127	0.01356	0.3491	Incident CHD
chr1	150660871	C	T	36474045	chr1:150660871:C:T	T	C	0.41033	0.01947	0.01353	0.1505	Incident CHD
chr1	150662590	C	T	36474045	chr1:150662590:C:T	T	C	0.42044	0.02247	0.01362	0.09912	Incident CHD
chr1	150662898	G	C	36474045	chr1:150662898:G:C	C	G	0.42088	0.02254	0.01361	0.0978	Incident CHD
chr1	150663097	G	C	36474045	chr1:150663097:G:C	C	G	0.42051	0.02287	0.0136	0.09297	Incident CHD
chr1	150663266	G	T	36474045	chr1:150663266:G:T	T	G	0.42111	0.0226	0.01362	0.09723	Incident CHD
chr1	150663335	C	T	36474045	chr1:150663335:C:T	T	C	0.4209	0.02255	0.01361	0.09775	Incident CHD
chr1	150663393	G	A	36474045	chr1:150663393:G:A	A	G	0.42087	0.02254	0.01361	0.09787	Incident CHD
chr1	150666096	T	G	36474045	chr1:150666096:T:G	G	T	0.41506	0.01948	0.01335	0.1446	Incident CHD
chr1	150667999	G	A	36474045	chr1:150667999:G:A	A	G	0.42096	0.02285	0.0136	0.09317	Incident CHD
chr1	150670107	T	C	36474045	chr1:150670107:T:C	C	T	0.42095	0.02283	0.0136	0.09351	Incident CHD
chr1	150670553	T	C	36474045	chr1:150670553:T:C	C	T	0.42069	0.02285	0.01361	0.09329	Incident CHD
chr1	150671206	C	T	36474045	chr1:150671206:C:T	T	C	0.42063	0.02339	0.01362	0.086	Incident CHD
chr1	150671863	A	T	36474045	chr1:150671863:A:T	T	A	0.42095	0.02282	0.0136	0.0936	Incident CHD
chr1	150672552	T	A	36474045	chr1:150672552:T:A	A	T	0.42088	0.02285	0.0136	0.0932	Incident CHD
chr1	150673369	G	C	36474045	chr1:150673369:G:C	C	G	0.42091	0.02291	0.01362	0.0926	Incident CHD
chr1	150673880	G	A	36474045	chr1:150673880:G:A	A	G	0.41038	0.01984	0.01354	0.1431	Incident CHD
chr1	150674482	C	T	36474045	chr1:150674482:C:T	T	C	0.42093	0.02291	0.01362	0.0926	Incident CHD
chr1	150675322	T	C	36474045	chr1:150675322:T:C	C	T	0.42091	0.0229	0.01362	0.09281	Incident CHD
chr1	150675511	C	T	36474045	chr1:150675511:C:T	T	C	0.46232	-0.01286	0.01355	0.3426	Incident CHD
chr1	150676704	C	G	36474045	chr1:150676704:C:G	G	C	0.41041	0.01975	0.01355	0.1452	Incident CHD
chr1	150676773	G	A	36474045	chr1:150676773:G:A	A	G	0.42094	0.02295	0.01362	0.09208	Incident CHD
chr1	150677038	C	T	36474045	chr1:150677038:C:T	T	C	0.42093	0.02291	0.01362	0.09268	Incident CHD
chr1	150677529	A	G	36474045	chr1:150677529:A:G	G	A	0.42093	0.02291	0.01362	0.0927	Incident CHD
chr1	150677789	T	C	36474045	chr1:150677789:T:C	C	T	0.42092	0.02291	0.01362	0.09262	Incident CHD
chr1	150677949	G	T	36474045	chr1:150677949:G:T	T	G	0.42097	0.02288	0.01362	0.0931	Incident CHD
chr1	150678479	T	C	36474045	chr1:150678479:T:C	C	T	0.42092	0.02291	0.01362	0.09261	Incident CHD
chr1	150678699	C	T	36474045	chr1:150678699:C:T	T	C	0.46161	-0.01343	0.01355	0.3218	Incident CHD
chr1	150679726	A	G	36474045	chr1:150679726:A:G	G	A	0.42092	0.02291	0.01362	0.09263	Incident CHD
chr1	150679944	T	A	36474045	chr1:150679944:T:A	A	T	0.42091	0.02291	0.01362	0.0926	Incident CHD
chr1	150680915	G	A	36474045	chr1:150680915:G:A	A	G	0.41009	0.02034	0.01354	0.133	Incident CHD
chr1	150681174	T	C	36474045	chr1:150681174:T:C	C	T	0.42093	0.02292	0.01362	0.09257	Incident CHD
chr1	150681319	C	T	36474045	chr1:150681319:C:T	T	C	0.42093	0.02291	0.01362	0.09262	Incident CHD
chr1	150682945	T	C	36474045	chr1:150682945:T:C	C	T	0.42095	0.02294	0.01362	0.09234	Incident CHD
chr1	150683210	C	T	36474045	chr1:150683210:C:T	T	C	0.42093	0.02294	0.01362	0.09235	Incident CHD
chr1	150683262	A	C	36474045	chr1:150683262:A:C	C	A	0.42093	0.02294	0.01362	0.09232	Incident CHD
chr1	150683831	A	G	36474045	chr1:150683831:A:G	G	A	0.42096	0.02293	0.01362	0.09238	Incident CHD
chr1	150684397	G	A	36474045	chr1:150684397:G:A	A	G	0.42177	0.02233	0.01362	0.1014	Incident CHD
chr1	150684535	T	G	36474045	chr1:150684535:T:G	G	T	0.46826	-0.01295	0.01334	0.3317	Incident CHD
chr1	150684805	T	C	36474045	chr1:150684805:T:C	C	T	0.42094	0.02294	0.01362	0.09233	Incident CHD
chr1	150686245	T	C	36474045	chr1:150686245:T:C	C	T	0.41041	0.01985	0.01355	0.143	Incident CHD
chr1	150686495	C	T	36474045	chr1:150686495:C:T	T	C	0.42595	0.02247	0.01342	0.09434	Incident CHD
chr1	150686697	C	G	36474045	chr1:150686697:C:G	G	C	0.46232	-0.01287	0.01355	0.3422	Incident CHD
chr1	150687069	G	A	36474045	chr1:150687069:G:A	A	G	0.41537	0.01948	0.01335	0.1448	Incident CHD
chr1	150687353	G	A	36474045	chr1:150687353:G:A	A	G	0.41051	0.01984	0.01354	0.1432	Incident CHD
chr1	150687936	C	T	36474045	chr1:150687936:C:T	T	C	0.42595	0.02247	0.01342	0.09433	Incident CHD
chr1	150688516	C	T	36474045	chr1:150688516:C:T	T	C	0.42098	0.02295	0.01362	0.09218	Incident CHD
chr1	150688607	C	T	36474045	chr1:150688607:C:T	T	C	0.42097	0.02294	0.01362	0.09221	Incident CHD
chr1	150689311	T	C	36474045	chr1:150689311:T:C	C	T	0.42117	0.02362	0.01362	0.08311	Incident CHD
chr1	150689703	A	T	36474045	chr1:150689703:A:T	T	A	0.21597	-0.01281	0.01618	0.4286	Incident CHD
chr1	150690055	C	T	36474045	chr1:150690055:C:T	T	C	0.42098	0.02294	0.01362	0.09226	Incident CHD
chr1	150690098	C	T	36474045	chr1:150690098:C:T	T	C	0.42099	0.02296	0.01362	0.09204	Incident CHD
chr1	150691031	C	A	36474045	chr1:150691031:C:A	A	C	0.46221	-0.0129	0.01355	0.3412	Incident CHD
chr1	150691601	C	T	36474045	chr1:150691601:C:T	T	C	0.42096	0.02291	0.01362	0.09268	Incident CHD
chr1	150692574	G	A	36474045	chr1:150692574:G:A	A	G	0.42097	0.0229	0.01362	0.09278	Incident CHD
chr1	150694321	G	A	36474045	chr1:150694321:G:A	A	G	0.4209	0.02295	0.01362	0.09215	Incident CHD
chr1	150694514	G	C	36474045	chr1:150694514:G:C	C	G	0.42089	0.02294	0.01362	0.09233	Incident CHD
chr1	150696938	T	G	36474045	chr1:150696938:T:G	G	T	0.41042	0.01985	0.01355	0.143	Incident CHD
chr1	150697476	C	T	36474045	chr1:150697476:C:T	T	C	0.42595	0.02247	0.01342	0.09433	Incident CHD
chr1	150698008	T	G	36474045	chr1:150698008:T:G	G	T	0.4104	0.01972	0.01355	0.1457	Incident CHD
chr1	150699154	T	C	36474045	chr1:150699154:T:C	C	T	0.42595	0.02247	0.01342	0.09434	Incident CHD
chr1	150699747	G	T	36474045	chr1:150699747:G:T	T	G	0.42093	0.0231	0.01363	0.09026	Incident CHD
chr1	150701208	T	C	36474045	chr1:150701208:T:C	C	T	0.46162	-0.01299	0.01357	0.3385	Incident CHD
chr1	150701577	T	G	36474045	chr1:150701577:T:G	G	T	0.42103	0.02306	0.01362	0.0906	Incident CHD
chr1	150701857	C	T	36474045	chr1:150701857:C:T	T	C	0.42106	0.02304	0.01362	0.09093	Incident CHD
chr1	150702462	T	C	36474045	chr1:150702462:T:C	C	T	0.42103	0.02307	0.01362	0.09057	Incident CHD
chr1	150702671	A	G	36474045	chr1:150702671:A:G	G	A	0.42102	0.02308	0.01362	0.09048	Incident CHD
chr1	150702777	T	C	36474045	chr1:150702777:T:C	C	T	0.42108	0.02307	0.01362	0.09049	Incident CHD
chr1	150703007	C	T	36474045	chr1:150703007:C:T	T	C	0.41045	0.01985	0.01355	0.1431	Incident CHD
chr1	150704009	T	C	36474045	chr1:150704009:T:C	C	T	0.46144	-0.01277	0.01357	0.3468	Incident CHD
chr1	150704787	G	A	36474045	chr1:150704787:G:A	A	G	0.42093	0.02294	0.01362	0.09234	Incident CHD
chr1	150704872	G	A	36474045	chr1:150704872:G:A	A	G	0.41008	0.02036	0.01354	0.1329	Incident CHD
chr1	150704986	G	A	36474045	chr1:150704986:G:A	A	G	0.42092	0.02294	0.01362	0.09224	Incident CHD
chr1	150705243	C	T	36474045	chr1:150705243:C:T	T	C	0.41015	0.02033	0.01354	0.1333	Incident CHD
chr1	150705595	G	T	36474045	chr1:150705595:G:T	T	G	0.4209	0.02295	0.01362	0.09217	Incident CHD
chr1	150705758	A	G	36474045	chr1:150705758:A:G	G	A	0.42093	0.02294	0.01362	0.09227	Incident CHD
chr1	150706557	G	A	36474045	chr1:150706557:G:A	A	G	0.41505	0.02	0.01335	0.1342	Incident CHD
chr1	150706882	C	T	36474045	chr1:150706882:C:T	T	C	0.42595	0.02247	0.01342	0.09431	Incident CHD
chr1	150707639	C	T	36474045	chr1:150707639:C:T	T	C	0.41973	0.02297	0.01364	0.09235	Incident CHD
chr1	150707654	A	G	36474045	chr1:150707654:A:G	G	A	0.42093	0.02292	0.01363	0.09267	Incident CHD
chr1	150708512	A	T	36474045	chr1:150708512:A:T	T	A	0.41007	0.02034	0.01354	0.1332	Incident CHD
chr1	150710539	C	T	36474045	chr1:150710539:C:T	T	C	0.42117	0.02258	0.01363	0.09781	Incident CHD
chr1	150710775	G	A	36474045	chr1:150710775:G:A	A	G	0.42114	0.02258	0.01363	0.09777	Incident CHD
chr1	150710947	C	T	36474045	chr1:150710947:C:T	T	C	0.42113	0.02259	0.01363	0.09772	Incident CHD
chr1	150711036	C	A	36474045	chr1:150711036:C:A	A	C	0.46115	-0.0124	0.01357	0.361	Incident CHD
chr1	150712679	A	G	36474045	chr1:150712679:A:G	G	A	0.42174	0.02261	0.01367	0.09826	Incident CHD
chr1	150713285	T	A	36474045	chr1:150713285:T:A	A	T	0.42172	0.02261	0.01367	0.09828	Incident CHD
chr1	150713359	A	G	36474045	chr1:150713359:A:G	G	A	0.41034	0.0197	0.01362	0.1483	Incident CHD
chr1	150713623	A	G	36474045	chr1:150713623:A:G	G	A	0.42167	0.02252	0.01367	0.09975	Incident CHD
chr1	150714820	C	T	36474045	chr1:150714820:C:T	T	C	0.46031	-0.01236	0.01361	0.3641	Incident CHD
chr1	150715332	C	G	36474045	chr1:150715332:C:G	G	C	0.42204	0.02263	0.01369	0.09851	Incident CHD
chr1	150715720	C	T	36474045	chr1:150715720:C:T	T	C	0.42201	0.02265	0.01369	0.09816	Incident CHD
chr1	150716011	A	G	36474045	chr1:150716011:A:G	G	A	0.42199	0.02267	0.01369	0.09795	Incident CHD
chr1	150716053	C	A	36474045	chr1:150716053:C:A	A	C	0.42201	0.02264	0.01369	0.09839	Incident CHD
chr1	150716120	T	C	36474045	chr1:150716120:T:C	C	T	0.46022	-0.01237	0.01362	0.3637	Incident CHD
chr1	150716574	C	T	36474045	chr1:150716574:C:T	T	C	0.42243	0.02234	0.01371	0.1034	Incident CHD
chr1	150717748	G	A	36474045	chr1:150717748:G:A	A	G	0.45959	-0.01193	0.01365	0.3824	Incident CHD
chr1	150718646	A	C	36474045	chr1:150718646:A:C	C	A	0.44157	0.02395	0.01642	0.1449	Incident CHD
chr1	150718809	A	T	36474045	chr1:150718809:A:T	T	A	0.44161	0.02393	0.01642	0.1451	Incident CHD
chr1	150722147	T	A	36474045	chr1:150722147:T:A	A	T	0.44257	0.0234	0.01651	0.1567	Incident CHD
chr1	150723181	T	C	36474045	chr1:150723181:T:C	C	T	0.44709	0.02312	0.01663	0.1647	Incident CHD
chr1	150723213	A	T	36474045	chr1:150723213:A:T	T	A	0.44549	0.02384	0.01668	0.1531	Incident CHD
chr1	150723416	C	T	36474045	chr1:150723416:C:T	T	C	0.44697	0.02299	0.01663	0.1671	Incident CHD
chr1	150723453	A	G	36474045	chr1:150723453:A:G	G	A	0.44698	0.02303	0.01663	0.1664	Incident CHD
chr1	150723489	G	A	36474045	chr1:150723489:G:A	A	G	0.44704	0.02295	0.01663	0.1678	Incident CHD
chr1	150723951	G	A	36474045	chr1:150723951:G:A	A	G	0.447	0.023	0.01663	0.1669	Incident CHD
chr1	150725234	G	A	36474045	chr1:150725234:G:A	A	G	0.44697	0.02302	0.01663	0.1665	Incident CHD
chr1	150727110	T	C	36474045	chr1:150727110:T:C	C	T	0.44703	0.023	0.01664	0.1669	Incident CHD
chr1	150730187	A	C	36474045	chr1:150730187:A:C	C	A	0.44699	0.02297	0.01664	0.1677	Incident CHD
chr1	150730241	G	C	36474045	chr1:150730241:G:C	C	G	0.45889	0.02222	0.01691	0.1892	Incident CHD
chr1	150733279	G	A	36474045	chr1:150733279:G:A	A	G	0.44601	0.02304	0.01662	0.1658	Incident CHD
chr1	150735120	G	A	36474045	chr1:150735120:G:A	A	G	0.43611	0.01692	0.01633	0.3002	Incident CHD
chr1	150735160	A	T	36474045	chr1:150735160:A:T	T	A	0.43626	0.01669	0.01634	0.3073	Incident CHD
chr1	150735516	C	T	36474045	chr1:150735516:C:T	T	C	0.4357	0.01783	0.01633	0.275	Incident CHD
chr1	150736653	T	A	36474045	chr1:150736653:T:A	A	T	0.43602	0.01693	0.01633	0.2999	Incident CHD
chr1	150737247	C	T	36474045	chr1:150737247:C:T	T	C	0.42971	-0.01167	0.01562	0.4552	Incident CHD
chr1	150737309	C	G	36474045	chr1:150737309:C:G	G	C	0.43584	0.01726	0.01633	0.2906	Incident CHD
chr1	150739420	A	T	36474045	chr1:150739420:A:T	T	A	0.44577	0.02333	0.01661	0.1603	Incident CHD
chr1	150740450	G	A	36474045	chr1:150740450:G:A	A	G	0.43587	0.01722	0.01633	0.2917	Incident CHD
chr1	150743306	G	A	36474045	chr1:150743306:G:A	A	G	0.43661	0.02236	0.01474	0.1294	Incident CHD
chr1	150748699	G	T	36474045	chr1:150748699:G:T	T	G	0.42152	0.0178	0.01468	0.2255	Incident CHD
chr1	150750368	A	G	36474045	chr1:150750368:A:G	G	A	0.42199	0.01785	0.01469	0.2246	Incident CHD
chr1	150751271	T	C	36474045	chr1:150751271:T:C	C	T	0.39109	0.02126	0.01385	0.1248	Incident CHD
chr1	150752859	G	T	36474045	chr1:150752859:G:T	T	G	0.39017	0.02089	0.0138	0.1304	Incident CHD
chr1	150753762	C	T	36474045	chr1:150753762:C:T	T	C	0.37984	0.01774	0.01372	0.1963	Incident CHD
chr1	150756200	T	C	36474045	chr1:150756200:T:C	C	T	0.39577	0.02039	0.01357	0.1333	Incident CHD
chr1	150757317	G	A	36474045	chr1:150757317:G:A	A	G	0.49751	-0.01148	0.01329	0.3879	Incident CHD
chr1	150757507	G	A	36474045	chr1:150757507:G:A	A	G	0.39577	0.02039	0.01357	0.1333	Incident CHD
chr1	150757708	C	A	36474045	chr1:150757708:C:A	A	C	0.39051	0.02094	0.01379	0.1292	Incident CHD
chr1	150765721	C	T	36474045	chr1:150765721:C:T	T	C	0.48536	-0.01137	0.01343	0.3976	Incident CHD
chr1	150765724	A	G	36474045	chr1:150765724:A:G	G	A	0.3845	0.01635	0.0137	0.2329	Incident CHD
chr1	150766283	T	C	36474045	chr1:150766283:T:C	C	T	0.39554	0.02139	0.01376	0.1204	Incident CHD
chr1	150766597	C	T	36474045	chr1:150766597:C:T	T	C	0.48573	-0.01003	0.01344	0.4557	Incident CHD
chr1	150770224	T	C	36474045	chr1:150770224:T:C	C	T	0.49191	-0.01099	0.01324	0.4065	Incident CHD
chr1	150776327	T	C	36474045	chr1:150776327:T:C	C	T	0.39555	0.01896	0.01376	0.1683	Incident CHD
chr1	150777437	C	T	36474045	chr1:150777437:C:T	T	C	0.40106	0.01863	0.01354	0.1692	Incident CHD
chr1	150787698	A	G	36474045	chr1:150787698:A:G	G	A	0.49222	-0.01109	0.01324	0.4024	Incident CHD
chr1	150789695	C	T	36474045	chr1:150789695:C:T	T	C	0.40075	0.01875	0.01355	0.1668	Incident CHD
chr1	150793694	A	G	36474045	chr1:150793694:A:G	G	A	0.4855	-0.01084	0.01342	0.4192	Incident CHD
chr1	150794346	G	A	36474045	chr1:150794346:G:A	A	G	0.4047	0.02216	0.01352	0.1015	Incident CHD
chr1	150794488	T	C	36474045	chr1:150794488:T:C	C	T	0.38427	0.0164	0.01368	0.2309	Incident CHD
chr1	150801625	A	G	36474045	chr1:150801625:A:G	G	A	0.38654	0.01927	0.0138	0.163	Incident CHD
chr1	150801989	A	G	36474045	chr1:150801989:A:G	G	A	0.38656	0.01927	0.0138	0.1628	Incident CHD
chr1	150803304	A	T	36474045	chr1:150803304:A:T	T	A	0.40141	0.02145	0.01367	0.1168	Incident CHD
chr1	150805089	T	C	36474045	chr1:150805089:T:C	C	T	0.40144	0.02147	0.01367	0.1165	Incident CHD
chr1	150807048	T	A	36474045	chr1:150807048:T:A	A	T	0.47488	-0.008566	0.01337	0.5219	Incident CHD
chr1	150811509	T	C	36474045	chr1:150811509:T:C	C	T	0.39142	0.01832	0.01348	0.1743	Incident CHD
chr1	150817485	A	T	36474045	chr1:150817485:A:T	T	A	0.49698	0.009442	0.01339	0.4809	Incident CHD
chr1	150826101	C	G	36474045	chr1:150826101:C:G	G	C	0.39439	0.01982	0.01373	0.149	Incident CHD
chr1	150827279	C	T	36474045	chr1:150827279:C:T	T	C	0.40481	0.0233	0.0135	0.08468	Incident CHD
chr1	150827614	T	G	36474045	chr1:150827614:T:G	G	T	0.38533	0.01769	0.01367	0.1958	Incident CHD
chr1	150827641	T	C	36474045	chr1:150827641:T:C	C	T	0.48779	-0.01025	0.01337	0.4435	Incident CHD
chr1	150828179	A	G	36474045	chr1:150828179:A:G	G	A	0.39172	0.01728	0.01349	0.2003	Incident CHD
chr1	150828519	G	A	36474045	chr1:150828519:G:A	A	G	0.39936	0.02315	0.0137	0.09122	Incident CHD
chr1	150830520	T	C	36474045	chr1:150830520:T:C	C	T	0.38592	0.0171	0.01368	0.2114	Incident CHD
chr1	150831953	A	C	36474045	chr1:150831953:A:C	C	A	0.39203	0.01715	0.01348	0.2033	Incident CHD
chr1	150837443	T	C	36474045	chr1:150837443:T:C	C	T	0.39204	0.01715	0.01348	0.2033	Incident CHD
chr1	150839236	T	C	36474045	chr1:150839236:T:C	C	T	0.38661	0.01841	0.01367	0.1781	Incident CHD
chr1	150839318	T	C	36474045	chr1:150839318:T:C	C	T	0.4008	0.02233	0.01371	0.1034	Incident CHD
chr1	150840478	G	A	36474045	chr1:150840478:G:A	A	G	0.38636	0.01715	0.01368	0.21	Incident CHD
chr1	150840839	G	A	36474045	chr1:150840839:G:A	A	G	0.48682	-0.009173	0.01339	0.4935	Incident CHD
chr1	150841698	A	G	36474045	chr1:150841698:A:G	G	A	0.40106	0.01934	0.01353	0.1532	Incident CHD
chr1	150842935	G	A	36474045	chr1:150842935:G:A	A	G	0.40737	0.02164	0.01353	0.1099	Incident CHD
chr1	150845758	T	C	36474045	chr1:150845758:T:C	C	T	0.40086	0.02249	0.01369	0.1006	Incident CHD
chr1	150846994	A	G	36474045	chr1:150846994:A:G	G	A	0.38658	0.01703	0.01367	0.2129	Incident CHD
chr1	150849215	A	C	36474045	chr1:150849215:A:C	C	A	0.38535	0.01769	0.01368	0.196	Incident CHD
chr1	150849371	G	A	36474045	chr1:150849371:G:A	A	G	0.40541	0.02268	0.01352	0.09357	Incident CHD
chr1	150853035	C	T	36474045	chr1:150853035:C:T	T	C	0.38602	0.01704	0.01367	0.2127	Incident CHD
chr1	150853934	G	A	36474045	chr1:150853934:G:A	A	G	0.38661	0.01695	0.01367	0.215	Incident CHD
chr1	150854355	T	C	36474045	chr1:150854355:T:C	C	T	0.38666	0.01698	0.01367	0.2142	Incident CHD
chr1	150855831	A	G	36474045	chr1:150855831:A:G	G	A	0.39552	0.01923	0.01373	0.1614	Incident CHD
chr1	150859632	C	T	36474045	chr1:150859632:C:T	T	C	0.29001	0.007039	0.01504	0.6398	Incident CHD
chr1	150860534	T	C	36474045	chr1:150860534:T:C	C	T	0.3864	0.01752	0.01366	0.1998	Incident CHD
chr1	150863190	C	T	36474045	chr1:150863190:C:T	T	C	0.3863	0.01726	0.01368	0.2072	Incident CHD
chr1	150868590	G	A	36474045	chr1:150868590:G:A	A	G	0.38648	0.01749	0.01368	0.2012	Incident CHD
chr1	150869191	T	C	36474045	chr1:150869191:T:C	C	T	0.49378	-0.008339	0.01327	0.5297	Incident CHD
chr1	150869260	A	G	36474045	chr1:150869260:A:G	G	A	0.40079	0.02286	0.0137	0.09524	Incident CHD
chr1	150872107	C	A	36474045	chr1:150872107:C:A	A	C	0.48794	-0.008282	0.01341	0.5369	Incident CHD
chr1	150875171	C	T	36474045	chr1:150875171:C:T	T	C	0.49285	-0.007856	0.01326	0.5535	Incident CHD
chr1	150883677	G	T	36474045	chr1:150883677:G:T	T	G	0.43093	0.01466	0.01368	0.2839	Incident CHD
chr1	150884323	A	G	36474045	chr1:150884323:A:G	G	A	0.23562	-0.008414	0.01579	0.5942	Incident CHD
chr1	150884330	G	A	36474045	chr1:150884330:G:A	A	G	0.42392	0.01478	0.0139	0.2878	Incident CHD
chr1	150884665	A	G	36474045	chr1:150884665:A:G	G	A	0.4613	-0.002225	0.01373	0.8713	Incident CHD
chr1	150886095	C	T	36474045	chr1:150886095:C:T	T	C	0.46259	-0.001464	0.01373	0.9151	Incident CHD
chr1	150887579	A	G	36474045	chr1:150887579:A:G	G	A	0.40902	0.01003	0.01383	0.4685	Incident CHD
chr1	150887710	G	A	36474045	chr1:150887710:G:A	A	G	0.40902	0.01003	0.01383	0.4684	Incident CHD
chr1	150887995	C	T	36474045	chr1:150887995:C:T	T	C	0.47333	0.001807	0.01334	0.8922	Incident CHD
chr1	150888753	C	T	36474045	chr1:150888753:C:T	T	C	0.41138	0.009673	0.01374	0.4815	Incident CHD
chr1	150889484	G	A	36474045	chr1:150889484:G:A	A	G	0.42348	0.0114	0.01353	0.3997	Incident CHD
chr1	150891637	T	G	36474045	chr1:150891637:T:G	G	T	0.4093	0.009979	0.01382	0.4705	Incident CHD
chr1	150892608	G	C	36474045	chr1:150892608:G:C	C	G	0.40891	0.009862	0.01381	0.4753	Incident CHD
chr1	150893284	A	G	36474045	chr1:150893284:A:G	G	A	0.41537	0.01037	0.01358	0.4449	Incident CHD
chr1	150896569	T	C	36474045	chr1:150896569:T:C	C	T	0.42392	0.01456	0.01388	0.2942	Incident CHD
chr1	150897353	G	A	36474045	chr1:150897353:G:A	A	G	0.46391	-0.001844	0.0137	0.8929	Incident CHD
chr1	150897392	T	C	36474045	chr1:150897392:T:C	C	T	0.23618	-0.009157	0.01578	0.5618	Incident CHD
chr1	150897974	T	C	36474045	chr1:150897974:T:C	C	T	0.40903	0.009829	0.01381	0.4767	Incident CHD
chr1	150898821	C	T	36474045	chr1:150898821:C:T	T	C	0.42412	0.0145	0.01388	0.2965	Incident CHD
chr1	150902144	G	A	36474045	chr1:150902144:G:A	A	G	0.40916	0.01046	0.01379	0.4483	Incident CHD
chr1	150902697	C	A	36474045	chr1:150902697:C:A	A	C	0.42441	0.01462	0.01388	0.2923	Incident CHD
chr1	150903491	A	T	36474045	chr1:150903491:A:T	T	A	0.46674	-0.003648	0.01368	0.7898	Incident CHD
chr1	150906625	A	G	36474045	chr1:150906625:A:G	G	A	0.40951	0.009878	0.01381	0.4744	Incident CHD
chr1	150909187	G	A	36474045	chr1:150909187:G:A	A	G	0.46661	-0.003589	0.01368	0.7931	Incident CHD
chr1	150910561	C	T	36474045	chr1:150910561:C:T	T	C	0.42433	0.0146	0.01388	0.2932	Incident CHD
chr1	150912300	G	A	36474045	chr1:150912300:G:A	A	G	0.24057	-0.01046	0.01551	0.5001	Incident CHD
chr1	150914276	C	T	36474045	chr1:150914276:C:T	T	C	0.41475	0.01048	0.01361	0.4416	Incident CHD
chr1	150914306	C	T	36474045	chr1:150914306:C:T	T	C	0.42446	0.0146	0.01388	0.2928	Incident CHD
chr1	150914901	T	C	36474045	chr1:150914901:T:C	C	T	0.42448	0.01461	0.01388	0.2927	Incident CHD
chr1	150914966	A	G	36474045	chr1:150914966:A:G	G	A	0.4245	0.0146	0.01388	0.2928	Incident CHD
chr1	150916621	A	G	36474045	chr1:150916621:A:G	G	A	0.40955	0.009871	0.01381	0.4748	Incident CHD
chr1	150917013	C	T	36474045	chr1:150917013:C:T	T	C	0.40949	0.009751	0.01381	0.4802	Incident CHD
chr1	150917167	T	C	36474045	chr1:150917167:T:C	C	T	0.40957	0.009879	0.01381	0.4743	Incident CHD
chr1	150917401	T	C	36474045	chr1:150917401:T:C	C	T	0.46685	-0.003661	0.01367	0.7889	Incident CHD
chr1	150917930	A	T	36474045	chr1:150917930:A:T	T	A	0.39208	0.002847	0.01402	0.8391	Incident CHD
chr1	150918733	G	C	36474045	chr1:150918733:G:C	C	G	0.42449	0.01461	0.01388	0.2925	Incident CHD
chr1	150919533	C	T	36474045	chr1:150919533:C:T	T	C	0.40959	0.009883	0.0138	0.4741	Incident CHD
chr1	150919768	A	G	36474045	chr1:150919768:A:G	G	A	0.40929	0.01042	0.01379	0.4501	Incident CHD
chr1	150921184	C	A	36474045	chr1:150921184:C:A	A	C	0.40961	0.009869	0.0138	0.4748	Incident CHD
chr1	150924549	C	T	36474045	chr1:150924549:C:T	T	C	0.42451	0.01454	0.01388	0.2951	Incident CHD
chr1	150925211	C	G	36474045	chr1:150925211:C:G	G	C	0.40958	0.009859	0.01381	0.4752	Incident CHD
chr1	150930465	A	G	36474045	chr1:150930465:A:G	G	A	0.23962	-0.01259	0.01562	0.4203	Incident CHD
chr1	150930730	G	T	36474045	chr1:150930730:G:T	T	G	0.42558	0.01633	0.01382	0.2375	Incident CHD
chr1	150930758	G	C	36474045	chr1:150930758:G:C	C	G	0.41063	0.01163	0.01375	0.3976	Incident CHD
chr1	150935225	G	T	36474045	chr1:150935225:G:T	T	G	0.42555	0.01623	0.01382	0.2402	Incident CHD
chr1	150936181	G	C	36474045	chr1:150936181:G:C	C	G	0.23951	-0.01263	0.01562	0.4187	Incident CHD
chr1	150936529	T	G	36474045	chr1:150936529:T:G	G	T	0.41071	0.01162	0.01374	0.3982	Incident CHD
chr1	150938251	G	A	36474045	chr1:150938251:G:A	A	G	0.42566	0.01479	0.01382	0.2848	Incident CHD
chr1	150938435	C	T	36474045	chr1:150938435:C:T	T	C	0.42559	0.01632	0.01382	0.2378	Incident CHD
chr1	150939018	A	G	36474045	chr1:150939018:A:G	G	A	0.22649	-0.001066	0.01691	0.9497	Incident CHD
chr1	150940658	G	A	36474045	chr1:150940658:G:A	A	G	0.41078	0.01192	0.01374	0.3859	Incident CHD
chr1	150940666	A	G	36474045	chr1:150940666:A:G	G	A	0.42518	0.01636	0.01383	0.237	Incident CHD
chr1	150943399	G	A	36474045	chr1:150943399:G:A	A	G	0.4107	0.01162	0.01374	0.3981	Incident CHD
chr1	150944181	C	T	36474045	chr1:150944181:C:T	T	C	0.42969	0.01635	0.01368	0.2322	Incident CHD
chr1	150945608	C	T	36474045	chr1:150945608:C:T	T	C	0.41075	0.01163	0.01375	0.3975	Incident CHD
chr1	150946461	T	G	36474045	chr1:150946461:T:G	G	T	0.41791	0.01275	0.01383	0.3566	Incident CHD
chr1	150951298	T	A	36474045	chr1:150951298:T:A	A	T	0.41117	0.01147	0.01372	0.4034	Incident CHD
chr1	150954893	G	T	36474045	chr1:150954893:G:T	T	G	0.42606	0.01616	0.0138	0.2415	Incident CHD
chr1	150956249	G	A	36474045	chr1:150956249:G:A	A	G	0.46945	-0.004838	0.01365	0.723	Incident CHD
chr1	150957087	G	A	36474045	chr1:150957087:G:A	A	G	0.42598	0.01624	0.0138	0.2396	Incident CHD
chr1	150958986	G	A	36474045	chr1:150958986:G:A	A	G	0.41169	0.0115	0.01371	0.4016	Incident CHD
chr1	150960025	A	G	36474045	chr1:150960025:A:G	G	A	0.41107	0.01211	0.0137	0.3768	Incident CHD
chr1	150960220	T	A	36474045	chr1:150960220:T:A	A	T	0.09538	0.0103	0.02401	0.6678	Incident CHD
chr1	150963396	A	G	36474045	chr1:150963396:A:G	G	A	0.4269	0.01554	0.01379	0.26	Incident CHD
chr1	150964853	C	T	36474045	chr1:150964853:C:T	T	C	0.39877	0.007949	0.01376	0.5635	Incident CHD
chr1	150965118	T	C	36474045	chr1:150965118:T:C	C	T	0.42665	0.01618	0.01378	0.2403	Incident CHD
chr1	150965185	A	G	36474045	chr1:150965185:A:G	G	A	0.41475	0.01111	0.01363	0.4148	Incident CHD
chr1	150966095	G	A	36474045	chr1:150966095:G:A	A	G	0.41339	0.01158	0.0136	0.3948	Incident CHD
chr1	150967268	C	A	36474045	chr1:150967268:C:A	A	C	0.41117	0.01202	0.01371	0.3806	Incident CHD
chr1	150967881	G	T	36474045	chr1:150967881:G:T	T	G	0.41118	0.01187	0.01371	0.3867	Incident CHD
chr1	150967882	C	T	36474045	chr1:150967882:C:T	T	C	0.41118	0.01187	0.01371	0.3867	Incident CHD
chr1	150968905	C	T	36474045	chr1:150968905:C:T	T	C	0.42639	0.01598	0.01378	0.2463	Incident CHD
chr1	150969468	A	G	36474045	chr1:150969468:A:G	G	A	0.42639	0.01598	0.01378	0.2463	Incident CHD
chr1	150972231	T	C	36474045	chr1:150972231:T:C	C	T	0.42833	0.01805	0.01384	0.1923	Incident CHD
chr1	150973318	A	C	36474045	chr1:150973318:A:C	C	A	0.42921	0.01531	0.01381	0.268	Incident CHD
chr1	150974014	G	A	36474045	chr1:150974014:G:A	A	G	0.41276	0.009872	0.01378	0.474	Incident CHD
chr1	150976020	T	A	36474045	chr1:150976020:T:A	A	T	0.46851	0.0007041	0.01373	0.9591	Incident CHD
chr1	150977206	T	C	36474045	chr1:150977206:T:C	C	T	0.40556	0.006367	0.01389	0.6467	Incident CHD
chr1	150977586	G	A	36474045	chr1:150977586:G:A	A	G	0.40555	0.006369	0.01389	0.6466	Incident CHD
chr1	150978085	G	A	36474045	chr1:150978085:G:A	A	G	0.40553	0.006342	0.01389	0.648	Incident CHD
chr1	150978109	C	T	36474045	chr1:150978109:C:T	T	C	0.40556	0.006412	0.01389	0.6444	Incident CHD
chr1	150978324	G	A	36474045	chr1:150978324:G:A	A	G	0.24137	-0.00921	0.01573	0.5584	Incident CHD
chr1	150978976	A	C	36474045	chr1:150978976:A:C	C	A	0.40611	0.00644	0.01389	0.6431	Incident CHD
chr1	150979381	G	A	36474045	chr1:150979381:G:A	A	G	0.47396	-0.0006789	0.01376	0.9606	Incident CHD
chr1	150980198	C	T	36474045	chr1:150980198:C:T	T	C	0.47403	-0.0005138	0.01375	0.9702	Incident CHD
chr1	150980441	T	C	36474045	chr1:150980441:T:C	C	T	0.40638	0.006492	0.0139	0.6405	Incident CHD
chr1	150983652	G	A	36474045	chr1:150983652:G:A	A	G	0.40527	0.006886	0.01391	0.6207	Incident CHD
chr1	150985657	T	C	36474045	chr1:150985657:T:C	C	T	0.4397	-0.007965	0.01384	0.5649	Incident CHD
chr1	150986501	T	C	36474045	chr1:150986501:T:C	C	T	0.48894	-0.001635	0.01364	0.9046	Incident CHD
chr1	151118814	T	C	36474045	chr1:151118814:T:C	C	T	0.26071	0.0001076	0.01545	0.9944	Incident CHD
chr1	151161407	G	A	36474045	chr1:151161407:G:A	A	G	0.09597	-0.005568	0.02326	0.8108	Incident CHD
chr1	151567576	C	T	36474045	chr1:151567576:C:T	T	C	0.12075	0.0006633	0.02144	0.9753	Incident CHD
chr1	151603280	G	A	36474045	chr1:151603280:G:A	A	G	0.24674	-0.007465	0.01622	0.6455	Incident CHD
chr1	151604807	C	T	36474045	chr1:151604807:C:T	T	C	0.25692	-0.008072	0.01644	0.6235	Incident CHD
chr1	151608244	C	T	36474045	chr1:151608244:C:T	T	C	0.25751	-0.009752	0.01641	0.5524	Incident CHD
chr1	151609136	T	C	36474045	chr1:151609136:T:C	C	T	0.10617	-0.002952	0.02315	0.8985	Incident CHD
chr1	151649644	G	A	36474045	chr1:151649644:G:A	A	G	0.12322	0.003475	0.02028	0.864	Incident CHD
chr1	151683151	A	G	36474045	chr1:151683151:A:G	G	A	0.11525	0.0004211	0.02126	0.9842	Incident CHD
chr1	151703010	A	G	36474045	chr1:151703010:A:G	G	A	0.12471	-0.002286	0.0201	0.9094	Incident CHD
chr1	151709091	G	A	36474045	chr1:151709091:G:A	A	G	0.12085	0.001096	0.02138	0.9591	Incident CHD
chr1	151737562	T	C	36474045	chr1:151737562:T:C	C	T	0.16434	0.02284	0.01905	0.2306	Incident CHD
chr1	151739725	C	G	36474045	chr1:151739725:C:G	G	C	0.14592	-0.02945	0.01905	0.1224	Incident CHD
chr1	151740012	A	G	36474045	chr1:151740012:A:G	G	A	0.14293	-0.02946	0.01945	0.13	Incident CHD
chr1	151748794	A	G	36474045	chr1:151748794:A:G	G	A	0.14762	-0.02166	0.01891	0.2522	Incident CHD
chr1	151751306	C	T	36474045	chr1:151751306:C:T	T	C	0.14705	-0.02143	0.01894	0.2582	Incident CHD
chr1	151763100	T	C	36474045	chr1:151763100:T:C	C	T	0.15045	-0.01684	0.01862	0.3659	Incident CHD
chr1	151763980	A	G	36474045	chr1:151763980:A:G	G	A	0.14916	-0.02246	0.01894	0.2357	Incident CHD
chr1	151764873	T	A	36474045	chr1:151764873:T:A	A	T	0.31231	-0.02922	0.01798	0.1043	Incident CHD
chr1	151765927	G	A	36474045	chr1:151765927:G:A	A	G	0.15339	0.01206	0.0209	0.564	Incident CHD
chr1	151769857	G	A	36474045	chr1:151769857:G:A	A	G	0.17	0.004889	0.01979	0.8049	Incident CHD
chr1	151770799	T	G	36474045	chr1:151770799:T:G	G	T	0.17277	0.000684	0.01945	0.972	Incident CHD
chr1	151771692	T	C	36474045	chr1:151771692:T:C	C	T	0.14878	-0.004351	0.01857	0.8148	Incident CHD
chr1	151773603	A	T	36474045	chr1:151773603:A:T	T	A	0.14827	-0.004138	0.0186	0.8239	Incident CHD
chr1	151773726	T	A	36474045	chr1:151773726:T:A	A	T	0.1466	-0.003867	0.01884	0.8374	Incident CHD
chr1	151780632	C	T	36474045	chr1:151780632:C:T	T	C	0.14506	-0.008705	0.01894	0.6459	Incident CHD
chr1	151781146	T	G	36474045	chr1:151781146:T:G	G	T	0.14768	-0.005283	0.0188	0.7787	Incident CHD
chr1	151782808	C	G	36474045	chr1:151782808:C:G	G	C	0.1464	-0.00436	0.01896	0.8182	Incident CHD
chr1	151785322	C	T	36474045	chr1:151785322:C:T	T	C	0.1627	0.001732	0.01895	0.9272	Incident CHD
chr1	151786628	C	T	36474045	chr1:151786628:C:T	T	C	0.16169	0.0005877	0.01906	0.9754	Incident CHD
chr1	151786747	T	A	36474045	chr1:151786747:T:A	A	T	0.16392	0.002597	0.01886	0.8905	Incident CHD
chr1	151787655	T	C	36474045	chr1:151787655:T:C	C	T	0.16662	0.003464	0.01882	0.854	Incident CHD
chr1	151788316	A	G	36474045	chr1:151788316:A:G	G	A	0.14873	0.002008	0.01866	0.9143	Incident CHD
chr1	151789832	C	G	36474045	chr1:151789832:C:G	G	C	0.21477	-0.01119	0.01737	0.5197	Incident CHD
chr1	151790770	G	A	36474045	chr1:151790770:G:A	A	G	0.20443	-0.007605	0.01683	0.6514	Incident CHD
chr1	151791291	C	T	36474045	chr1:151791291:C:T	T	C	0.14156	-0.00457	0.01929	0.8127	Incident CHD
chr1	151791573	A	G	36474045	chr1:151791573:A:G	G	A	0.21655	-0.00949	0.01718	0.5808	Incident CHD
chr1	151793339	C	G	36474045	chr1:151793339:C:G	G	C	0.21401	-0.01183	0.01722	0.492	Incident CHD
chr1	151794014	C	T	36474045	chr1:151794014:C:T	T	C	0.21437	-0.01145	0.01718	0.5053	Incident CHD
chr1	151794112	A	G	36474045	chr1:151794112:A:G	G	A	0.16073	0.00108	0.019	0.9547	Incident CHD
chr1	151794375	T	A	36474045	chr1:151794375:T:A	A	T	0.21331	-0.01165	0.0172	0.4985	Incident CHD
chr1	151795572	A	G	36474045	chr1:151795572:A:G	G	A	0.21111	-0.01358	0.01735	0.4341	Incident CHD
chr1	151797274	T	C	36474045	chr1:151797274:T:C	C	T	0.14751	0.0001469	0.01888	0.9938	Incident CHD
chr1	151797330	G	A	36474045	chr1:151797330:G:A	A	G	0.14592	-0.00456	0.01874	0.8078	Incident CHD
chr1	151797411	A	C	36474045	chr1:151797411:A:C	C	A	0.14142	-0.004435	0.01932	0.8185	Incident CHD
chr1	151797662	T	C	36474045	chr1:151797662:T:C	C	T	0.201	-0.01095	0.0169	0.517	Incident CHD
chr1	154421941	T	A	36474045	chr1:154421941:T:A	A	T	0.43902	-0.0477	0.01476	0.001253	Incident CHD
chr1	154422649	G	A	36474045	chr1:154422649:G:A	A	G	0.39497	-0.0324	0.01416	0.02232	Incident CHD
chr1	154422736	C	A	36474045	chr1:154422736:C:A	A	C	0.44887	-0.01673	0.01384	0.2269	Incident CHD
chr1	154423470	A	G	36474045	chr1:154423470:A:G	G	A	0.41814	-0.02816	0.01377	0.04099	Incident CHD
chr1	154424940	T	C	36474045	chr1:154424940:T:C	C	T	0.43064	-0.03389	0.01364	0.01308	Incident CHD
chr1	154425113	T	C	36474045	chr1:154425113:T:C	C	T	0.41892	-0.02918	0.01377	0.03424	Incident CHD
chr1	154425134	A	G	36474045	chr1:154425134:A:G	G	A	0.42887	-0.03062	0.01365	0.02509	Incident CHD
chr1	154425456	C	T	36474045	chr1:154425456:C:T	T	C	0.41836	-0.02858	0.01376	0.03795	Incident CHD
chr1	154425457	G	A	36474045	chr1:154425457:G:A	A	G	0.42947	-0.03163	0.01364	0.02054	Incident CHD
chr1	154425508	T	G	36474045	chr1:154425508:T:G	G	T	0.41919	-0.02916	0.01378	0.03445	Incident CHD
chr1	154427539	G	T	36474045	chr1:154427539:G:T	T	G	0.42135	-0.03019	0.01325	0.02283	Incident CHD
chr1	154427844	A	G	36474045	chr1:154427844:A:G	G	A	0.42834	-0.03248	0.01341	0.01557	Incident CHD
chr1	154428323	T	C	36474045	chr1:154428323:T:C	C	T	0.41778	-0.03016	0.01354	0.02602	Incident CHD
chr1	154429496	T	C	36474045	chr1:154429496:T:C	C	T	0.41587	-0.02763	0.01352	0.04125	Incident CHD
chr1	154431860	C	T	36474045	chr1:154431860:C:T	T	C	0.42394	-0.02653	0.01342	0.04819	Incident CHD
chr1	154431904	C	G	36474045	chr1:154431904:C:G	G	C	0.41408	-0.02541	0.01352	0.06036	Incident CHD
chr1	154431930	A	C	36474045	chr1:154431930:A:C	C	A	0.40821	-0.0254	0.01335	0.05734	Incident CHD
chr1	154432548	A	G	36474045	chr1:154432548:A:G	G	A	0.42255	-0.01265	0.01328	0.3412	Incident CHD
chr1	154432582	T	G	36474045	chr1:154432582:T:G	G	T	0.42602	-0.02955	0.01341	0.02765	Incident CHD
chr1	154434064	T	G	36474045	chr1:154434064:T:G	G	T	0.41431	-0.02517	0.01353	0.06298	Incident CHD
chr1	154434180	A	G	36474045	chr1:154434180:A:G	G	A	0.42261	-0.01259	0.01327	0.343	Incident CHD
chr1	154434943	A	C	36474045	chr1:154434943:A:C	C	A	0.42839	-0.01129	0.01314	0.3904	Incident CHD
chr1	154435237	T	C	36474045	chr1:154435237:T:C	C	T	0.42432	-0.01031	0.0133	0.4383	Incident CHD
chr1	154435864	T	C	36474045	chr1:154435864:T:C	C	T	0.41425	-0.02517	0.01353	0.06312	Incident CHD
chr1	154436624	A	G	36474045	chr1:154436624:A:G	G	A	0.41423	-0.02516	0.01353	0.06319	Incident CHD
chr1	154437254	G	A	36474045	chr1:154437254:G:A	A	G	0.42244	-0.01218	0.01328	0.3589	Incident CHD
chr1	154438479	C	T	36474045	chr1:154438479:C:T	T	C	0.42561	-0.02914	0.01342	0.03004	Incident CHD
chr1	154438943	A	C	36474045	chr1:154438943:A:C	C	A	0.42238	-0.01216	0.01328	0.36	Incident CHD
chr1	154441561	C	T	36474045	chr1:154441561:C:T	T	C	0.42145	-0.01211	0.01327	0.3616	Incident CHD
chr1	154441610	A	G	36474045	chr1:154441610:A:G	G	A	0.42134	-0.01204	0.01327	0.3646	Incident CHD
chr1	154441820	C	T	36474045	chr1:154441820:C:T	T	C	0.42133	-0.01204	0.01327	0.3646	Incident CHD
chr1	154442920	C	A	36474045	chr1:154442920:C:A	A	C	0.4374	-0.00887	0.01329	0.5046	Incident CHD
chr1	154443301	A	G	36474045	chr1:154443301:A:G	G	A	0.43741	-0.008862	0.01329	0.505	Incident CHD
chr1	154444459	G	A	36474045	chr1:154444459:G:A	A	G	0.42138	-0.01178	0.01329	0.3756	Incident CHD
chr1	154444493	C	T	36474045	chr1:154444493:C:T	T	C	0.42137	-0.01179	0.01329	0.375	Incident CHD
chr1	154444568	A	G	36474045	chr1:154444568:A:G	G	A	0.41469	-0.02489	0.01359	0.06724	Incident CHD
chr1	154445353	C	T	36474045	chr1:154445353:C:T	T	C	0.42176	-0.01187	0.01327	0.3712	Incident CHD
chr1	154445612	T	C	36474045	chr1:154445612:T:C	C	T	0.408	-0.02388	0.01368	0.08102	Incident CHD
chr1	154445939	T	C	36474045	chr1:154445939:T:C	C	T	0.42406	-0.008509	0.01325	0.5207	Incident CHD
chr1	154446273	C	T	36474045	chr1:154446273:C:T	T	C	0.43331	-0.003741	0.01338	0.7798	Incident CHD
chr1	154446403	C	T	36474045	chr1:154446403:C:T	T	C	0.43687	-0.003846	0.01328	0.7722	Incident CHD
chr1	154447367	A	G	36474045	chr1:154447367:A:G	G	A	0.41853	-0.0188	0.01358	0.1666	Incident CHD
chr1	154447611	G	A	36474045	chr1:154447611:G:A	A	G	0.41627	-0.005548	0.01336	0.6779	Incident CHD
chr1	154447926	G	C	36474045	chr1:154447926:G:C	C	G	0.43326	-0.003642	0.01339	0.7856	Incident CHD
chr1	154448302	T	C	36474045	chr1:154448302:T:C	C	T	0.43334	-0.003576	0.01338	0.7893	Incident CHD
chr1	154449591	T	C	36474045	chr1:154449591:T:C	C	T	0.41231	-0.01906	0.01342	0.1557	Incident CHD
chr1	154451288	T	C	36474045	chr1:154451288:T:C	C	T	0.41796	-0.01895	0.01358	0.1631	Incident CHD
chr1	154451433	A	G	36474045	chr1:154451433:A:G	G	A	0.41792	-0.01903	0.01358	0.1613	Incident CHD
chr1	154452659	G	A	36474045	chr1:154452659:G:A	A	G	0.41791	-0.01899	0.01357	0.162	Incident CHD
chr1	154452980	G	A	36474045	chr1:154452980:G:A	A	G	0.41637	-0.005561	0.01335	0.677	Incident CHD
chr1	154453621	A	G	36474045	chr1:154453621:A:G	G	A	0.41782	-0.01901	0.01357	0.1616	Incident CHD
chr1	154453788	C	T	36474045	chr1:154453788:C:T	T	C	0.42004	-0.005883	0.01325	0.6571	Incident CHD
chr1	154454494	A	C	36474045	chr1:154454494:A:C	C	A	0.4219	-0.005824	0.01324	0.66	Incident CHD
chr1	154455807	A	G	36474045	chr1:154455807:A:G	G	A	0.42337	-0.00419	0.01335	0.7536	Incident CHD
chr1	154456029	C	A	36474045	chr1:154456029:C:A	A	C	0.4176	-0.01934	0.01356	0.1542	Incident CHD
chr1	169119150	G	A	36474045	chr1:169119150:G:A	A	G	0.32637	-0.01882	0.01468	0.2001	Incident CHD
chr1	169121474	T	C	36474045	chr1:169121474:T:C	C	T	0.45435	-0.001741	0.01357	0.8979	Incident CHD
chr1	169122228	T	C	36474045	chr1:169122228:T:C	C	T	0.44524	-0.003135	0.01334	0.8142	Incident CHD
chr1	169122885	C	T	36474045	chr1:169122885:C:T	T	C	0.48434	-0.00646	0.01354	0.6333	Incident CHD
chr1	169123238	G	C	36474045	chr1:169123238:G:C	C	G	0.47608	-0.005454	0.01353	0.6868	Incident CHD
chr1	169123863	G	A	36474045	chr1:169123863:G:A	A	G	0.39821	-0.004151	0.01369	0.7619	Incident CHD
chr1	169124160	C	A	36474045	chr1:169124160:C:A	A	C	0.4686	0.0002558	0.01357	0.985	Incident CHD
chr1	169124319	T	G	36474045	chr1:169124319:T:G	G	T	0.40856	-0.0004376	0.01362	0.9744	Incident CHD
chr1	169124438	C	T	36474045	chr1:169124438:C:T	T	C	0.47968	-0.00791	0.01324	0.5504	Incident CHD
chr1	169124524	A	G	36474045	chr1:169124524:A:G	G	A	0.4757	-0.00468	0.01352	0.7292	Incident CHD
chr1	169124862	T	A	36474045	chr1:169124862:T:A	A	T	0.40205	-0.007289	0.01363	0.593	Incident CHD
chr1	169125221	C	T	36474045	chr1:169125221:C:T	T	C	0.47085	-0.008684	0.01349	0.5197	Incident CHD
chr1	169125842	T	G	36474045	chr1:169125842:T:G	G	T	0.40851	-0.0004272	0.01362	0.975	Incident CHD
chr1	169125844	G	A	36474045	chr1:169125844:G:A	A	G	0.47488	-0.005725	0.01353	0.6722	Incident CHD
chr1	169126074	T	C	36474045	chr1:169126074:T:C	C	T	0.33102	-0.01947	0.01465	0.184	Incident CHD
chr1	169126076	C	G	36474045	chr1:169126076:C:G	G	C	0.33101	-0.01948	0.01465	0.1838	Incident CHD
chr1	169126077	T	G	36474045	chr1:169126077:T:G	G	T	0.33102	-0.01948	0.01465	0.1839	Incident CHD
chr1	169126079	T	A	36474045	chr1:169126079:T:A	A	T	0.33102	-0.01948	0.01465	0.1839	Incident CHD
chr1	169126347	G	GTA	36474045	chr1:169126347:G:GTA	GTA	G	0.40815	-0.000643	0.01363	0.9624	Incident CHD
chr1	169126880	A	G	36474045	chr1:169126880:A:G	G	A	0.47548	-0.006197	0.01354	0.6472	Incident CHD
chr1	169126881	C	T	36474045	chr1:169126881:C:T	T	C	0.40786	-0.0008941	0.01364	0.9477	Incident CHD
chr1	169127818	A	T	36474045	chr1:169127818:A:T	T	A	0.47381	-0.006212	0.01352	0.646	Incident CHD
chr1	169127819	A	T	36474045	chr1:169127819:A:T	T	A	0.47447	-0.006503	0.01352	0.6306	Incident CHD
chr1	169127870	G	A	36474045	chr1:169127870:G:A	A	G	0.47383	-0.006214	0.01352	0.6459	Incident CHD
chr1	169127927	G	A	36474045	chr1:169127927:G:A	A	G	0.48216	-0.006596	0.01328	0.6195	Incident CHD
chr1	169128303	A	G	36474045	chr1:169128303:A:G	G	A	0.47384	-0.00623	0.01352	0.6451	Incident CHD
chr1	169129125	C	T	36474045	chr1:169129125:C:T	T	C	0.32804	-0.02012	0.01463	0.1693	Incident CHD
chr1	169129500	C	T	36474045	chr1:169129500:C:T	T	C	0.32797	-0.02008	0.01462	0.17	Incident CHD
chr1	169129823	G	A	36474045	chr1:169129823:G:A	A	G	0.41711	0.0009947	0.01355	0.9415	Incident CHD
chr1	169130398	A	ACTT	36474045	chr1:169130398:A:ACTT	ACTT	A	0.41536	-0.002885	0.01364	0.8325	Incident CHD
chr1	169130703	G	A	36474045	chr1:169130703:G:A	A	G	0.41111	-0.00171	0.01361	0.9	Incident CHD
chr1	169130707	T	C	36474045	chr1:169130707:T:C	C	T	0.41121	-0.001957	0.01361	0.8856	Incident CHD
chr1	169130931	G	A	36474045	chr1:169130931:G:A	A	G	0.40178	-0.00223	0.01339	0.8678	Incident CHD
chr1	169131003	T	C	36474045	chr1:169131003:T:C	C	T	0.40347	-0.003589	0.01369	0.7932	Incident CHD
chr1	169132985	G	C	36474045	chr1:169132985:G:C	C	G	0.33339	-0.01968	0.01457	0.177	Incident CHD
chr1	169133075	C	G	36474045	chr1:169133075:C:G	G	C	0.33061	-0.02157	0.01462	0.1403	Incident CHD
chr1	169133957	A	G	36474045	chr1:169133957:A:G	G	A	0.48806	-0.009589	0.01326	0.4696	Incident CHD
chr1	169134085	C	A	36474045	chr1:169134085:C:A	A	C	0.3304	-0.02209	0.01462	0.1309	Incident CHD
chr1	169138127	A	G	36474045	chr1:169138127:A:G	G	A	0.33213	-0.02025	0.01458	0.1651	Incident CHD
chr1	169138139	C	T	36474045	chr1:169138139:C:T	T	C	0.33365	-0.01886	0.01456	0.1954	Incident CHD
chr1	169138246	G	A	36474045	chr1:169138246:G:A	A	G	0.33347	-0.01819	0.01454	0.2112	Incident CHD
chr1	169138608	G	A	36474045	chr1:169138608:G:A	A	G	0.33043	-0.01931	0.01459	0.1858	Incident CHD
chr1	169140155	G	A	36474045	chr1:169140155:G:A	A	G	0.33343	-0.01821	0.01454	0.2106	Incident CHD
chr1	169141187	T	C	36474045	chr1:169141187:T:C	C	T	0.33344	-0.01825	0.01454	0.2098	Incident CHD
chr1	169141798	G	A	36474045	chr1:169141798:G:A	A	G	0.33375	-0.01676	0.01455	0.2495	Incident CHD
chr1	169142423	C	T	36474045	chr1:169142423:C:T	T	C	0.33375	-0.01841	0.01455	0.2059	Incident CHD
chr1	169142631	A	C	36474045	chr1:169142631:A:C	C	A	0.33086	-0.02026	0.0146	0.1655	Incident CHD
chr1	169143161	C	G	36474045	chr1:169143161:C:G	G	C	0.33468	-0.0187	0.01453	0.1982	Incident CHD
chr1	169143618	T	C	36474045	chr1:169143618:T:C	C	T	0.33463	-0.01869	0.01453	0.1986	Incident CHD
chr1	169144643	G	A	36474045	chr1:169144643:G:A	A	G	0.27287	-0.02791	0.01527	0.0677	Incident CHD
chr1	169145397	T	A	36474045	chr1:169145397:T:A	A	T	0.39227	-0.01908	0.0137	0.164	Incident CHD
chr1	169145896	G	T	36474045	chr1:169145896:G:T	T	G	0.27551	-0.02964	0.01525	0.05217	Incident CHD
chr1	169146508	T	C	36474045	chr1:169146508:T:C	C	T	0.39226	-0.01907	0.0137	0.1642	Incident CHD
chr1	169146595	A	G	36474045	chr1:169146595:A:G	G	A	0.28158	-0.02903	0.01491	0.05166	Incident CHD
chr1	169146618	A	G	36474045	chr1:169146618:A:G	G	A	0.27557	-0.02968	0.01525	0.05177	Incident CHD
chr1	169146779	T	C	36474045	chr1:169146779:T:C	C	T	0.39857	-0.01879	0.01346	0.1629	Incident CHD
chr1	169146871	A	G	36474045	chr1:169146871:A:G	G	A	0.39194	-0.01889	0.0137	0.1679	Incident CHD
chr1	169147112	T	C	36474045	chr1:169147112:T:C	C	T	0.39195	-0.01889	0.0137	0.168	Incident CHD
chr1	169147208	G	T	36474045	chr1:169147208:G:T	T	G	0.38916	-0.02048	0.01372	0.1356	Incident CHD
chr1	169147339	C	G	36474045	chr1:169147339:C:G	G	C	0.27215	-0.03094	0.01532	0.04358	Incident CHD
chr1	169147463	C	T	36474045	chr1:169147463:C:T	T	C	0.39195	-0.01891	0.0137	0.1675	Incident CHD
chr1	169148244	T	C	36474045	chr1:169148244:T:C	C	T	0.39194	-0.01889	0.0137	0.168	Incident CHD
chr1	169148644	T	C	36474045	chr1:169148644:T:C	C	T	0.27202	-0.03082	0.01532	0.04442	Incident CHD
chr1	169149070	G	A	36474045	chr1:169149070:G:A	A	G	0.38916	-0.02048	0.01372	0.1357	Incident CHD
chr1	169149716	T	A	36474045	chr1:169149716:T:A	A	T	0.39191	-0.0189	0.0137	0.1678	Incident CHD
chr1	169151193	C	T	36474045	chr1:169151193:C:T	T	C	0.39192	-0.01899	0.01371	0.1661	Incident CHD
chr1	169151209	G	A	36474045	chr1:169151209:G:A	A	G	0.27337	-0.0321	0.01532	0.03624	Incident CHD
chr1	169152493	T	G	36474045	chr1:169152493:T:G	G	T	0.38943	-0.02068	0.01373	0.1322	Incident CHD
chr1	169152573	T	C	36474045	chr1:169152573:T:C	C	T	0.39639	-0.02048	0.01347	0.1287	Incident CHD
chr1	169152630	G	A	36474045	chr1:169152630:G:A	A	G	0.38943	-0.02068	0.01373	0.1322	Incident CHD
chr1	169153016	T	G	36474045	chr1:169153016:T:G	G	T	0.38943	-0.02068	0.01373	0.1322	Incident CHD
chr1	169153237	T	G	36474045	chr1:169153237:T:G	G	T	0.38941	-0.02066	0.01373	0.1324	Incident CHD
chr1	169153591	T	C	36474045	chr1:169153591:T:C	C	T	0.39024	-0.02138	0.01373	0.1196	Incident CHD
chr1	169153627	C	T	36474045	chr1:169153627:C:T	T	C	0.38943	-0.02068	0.01373	0.1321	Incident CHD
chr1	169153695	C	T	36474045	chr1:169153695:C:T	T	C	0.39218	-0.01908	0.01371	0.1641	Incident CHD
chr1	169153808	A	C	36474045	chr1:169153808:A:C	C	A	0.39222	-0.01908	0.0137	0.164	Incident CHD
chr1	169153985	G	A	36474045	chr1:169153985:G:A	A	G	0.39219	-0.01911	0.01371	0.1634	Incident CHD
chr1	169154028	T	A	36474045	chr1:169154028:T:A	A	T	0.38943	-0.02068	0.01373	0.1321	Incident CHD
chr1	169154354	G	A	36474045	chr1:169154354:G:A	A	G	0.3992	-0.01896	0.01345	0.1589	Incident CHD
chr1	169154643	T	C	36474045	chr1:169154643:T:C	C	T	0.39208	-0.01914	0.01371	0.163	Incident CHD
chr1	169154668	T	G	36474045	chr1:169154668:T:G	G	T	0.38942	-0.02068	0.01373	0.1321	Incident CHD
chr1	169154971	T	A	36474045	chr1:169154971:T:A	A	T	0.39233	-0.01912	0.0137	0.1631	Incident CHD
chr1	169155164	A	G	36474045	chr1:169155164:A:G	G	A	0.27243	-0.03118	0.01533	0.04206	Incident CHD
chr1	169155401	G	A	36474045	chr1:169155401:G:A	A	G	0.39221	-0.01908	0.0137	0.164	Incident CHD
chr1	169155482	T	C	36474045	chr1:169155482:T:C	C	T	0.27244	-0.03118	0.01533	0.04206	Incident CHD
chr1	169156362	G	GA	36474045	chr1:169156362:G:GA	GA	G	0.39188	-0.019	0.01371	0.1659	Incident CHD
chr1	169156521	A	C	36474045	chr1:169156521:A:C	C	A	0.39226	-0.01934	0.01371	0.1584	Incident CHD
chr1	169156557	C	T	36474045	chr1:169156557:C:T	T	C	0.39222	-0.01934	0.01371	0.1584	Incident CHD
chr1	169156973	G	A	36474045	chr1:169156973:G:A	A	G	0.27337	-0.03246	0.01532	0.03432	Incident CHD
chr1	169157163	A	C	36474045	chr1:169157163:A:C	C	A	0.39222	-0.01934	0.01371	0.1584	Incident CHD
chr1	169157320	T	C	36474045	chr1:169157320:T:C	C	T	0.39222	-0.01934	0.01371	0.1584	Incident CHD
chr1	169157618	C	G	36474045	chr1:169157618:C:G	G	C	0.39222	-0.01934	0.01371	0.1584	Incident CHD
chr1	169158294	A	C	36474045	chr1:169158294:A:C	C	A	0.39373	-0.02132	0.01374	0.1209	Incident CHD
chr1	169158353	C	T	36474045	chr1:169158353:C:T	T	C	0.39199	-0.02014	0.01371	0.142	Incident CHD
chr1	169159426	A	G	36474045	chr1:169159426:A:G	G	A	0.38962	-0.02273	0.0137	0.09723	Incident CHD
chr1	169159913	T	C	36474045	chr1:169159913:T:C	C	T	0.39888	-0.02291	0.01343	0.08816	Incident CHD
chr1	169160033	T	G	36474045	chr1:169160033:T:G	G	T	0.39795	-0.02219	0.01342	0.09836	Incident CHD
chr1	169160318	C	G	36474045	chr1:169160318:C:G	G	C	0.39096	-0.02241	0.01367	0.1013	Incident CHD
chr1	169160325	C	T	36474045	chr1:169160325:C:T	T	C	0.39097	-0.02241	0.01367	0.1012	Incident CHD
chr1	169160444	A	T	36474045	chr1:169160444:A:T	T	A	0.38828	-0.02261	0.0137	0.09899	Incident CHD
chr1	169161049	T	C	36474045	chr1:169161049:T:C	C	T	0.39224	-0.02189	0.01372	0.1108	Incident CHD
chr1	169161387	T	C	36474045	chr1:169161387:T:C	C	T	0.2702	-0.0339	0.01543	0.02818	Incident CHD
chr1	169161495	T	C	36474045	chr1:169161495:T:C	C	T	0.38955	-0.02175	0.0137	0.1127	Incident CHD
chr1	169162312	A	C	36474045	chr1:169162312:A:C	C	A	0.38921	-0.02172	0.01372	0.1136	Incident CHD
chr1	169162661	C	T	36474045	chr1:169162661:C:T	T	C	0.38955	-0.02227	0.01371	0.1044	Incident CHD
chr1	169162894	A	T	36474045	chr1:169162894:A:T	T	A	0.27041	-0.03406	0.01542	0.02735	Incident CHD
chr1	169162996	G	A	36474045	chr1:169162996:G:A	A	G	0.38707	-0.02252	0.01373	0.1012	Incident CHD
chr1	169163316	C	T	36474045	chr1:169163316:C:T	T	C	0.38958	-0.0223	0.01371	0.104	Incident CHD
chr1	169163836	C	T	36474045	chr1:169163836:C:T	T	C	0.38628	-0.02177	0.01375	0.1134	Incident CHD
chr1	169164159	G	C	36474045	chr1:169164159:G:C	C	G	0.27186	-0.03107	0.01538	0.0435	Incident CHD
chr1	169164270	C	T	36474045	chr1:169164270:C:T	T	C	0.39055	-0.02169	0.01369	0.1133	Incident CHD
chr1	169164698	G	A	36474045	chr1:169164698:G:A	A	G	0.39056	-0.02173	0.01369	0.1126	Incident CHD
chr1	169165807	C	A	36474045	chr1:169165807:C:A	A	C	0.39056	-0.02173	0.01369	0.1126	Incident CHD
chr1	169165957	C	T	36474045	chr1:169165957:C:T	T	C	0.39055	-0.02173	0.01369	0.1126	Incident CHD
chr1	169166624	A	G	36474045	chr1:169166624:A:G	G	A	0.39066	-0.02195	0.01369	0.109	Incident CHD
chr1	169166668	A	G	36474045	chr1:169166668:A:G	G	A	0.39062	-0.02195	0.01369	0.109	Incident CHD
chr1	169166926	T	C	36474045	chr1:169166926:T:C	C	T	0.39062	-0.02195	0.01369	0.109	Incident CHD
chr1	169167536	A	T	36474045	chr1:169167536:A:T	T	A	0.39061	-0.02193	0.01369	0.1093	Incident CHD
chr1	169167566	G	C	36474045	chr1:169167566:G:C	C	G	0.38813	-0.0222	0.01371	0.1056	Incident CHD
chr1	169168215	C	A	36474045	chr1:169168215:C:A	A	C	0.392	-0.02151	0.01365	0.1151	Incident CHD
chr1	169168451	C	T	36474045	chr1:169168451:C:T	T	C	0.38818	-0.02234	0.01371	0.1034	Incident CHD
chr1	169168561	T	A	36474045	chr1:169168561:T:A	A	T	0.39065	-0.02209	0.01369	0.1068	Incident CHD
chr1	169168789	A	G	36474045	chr1:169168789:A:G	G	A	0.39065	-0.02209	0.01369	0.1068	Incident CHD
chr1	169169069	C	A	36474045	chr1:169169069:C:A	A	C	0.39546	-0.02226	0.01345	0.09813	Incident CHD
chr1	169169080	T	A	36474045	chr1:169169080:T:A	A	T	0.39795	-0.02203	0.01343	0.1011	Incident CHD
chr1	169169630	C	T	36474045	chr1:169169630:C:T	T	C	0.39108	-0.02248	0.01369	0.1008	Incident CHD
chr1	169170248	A	C	36474045	chr1:169170248:A:C	C	A	0.39063	-0.02212	0.01369	0.1063	Incident CHD
chr1	169170313	G	A	36474045	chr1:169170313:G:A	A	G	0.38822	-0.0224	0.01371	0.1026	Incident CHD
chr1	169170473	G	T	36474045	chr1:169170473:G:T	T	G	0.39095	-0.02275	0.01367	0.09642	Incident CHD
chr1	169170640	C	T	36474045	chr1:169170640:C:T	T	C	0.39419	-0.02089	0.01375	0.1289	Incident CHD
chr1	169170867	C	A	36474045	chr1:169170867:C:A	A	C	0.38815	-0.02237	0.01371	0.103	Incident CHD
chr1	169171041	G	A	36474045	chr1:169171041:G:A	A	G	0.39062	-0.02212	0.01369	0.1063	Incident CHD
chr1	169171076	C	T	36474045	chr1:169171076:C:T	T	C	0.39063	-0.02212	0.01369	0.1063	Incident CHD
chr1	169171177	T	C	36474045	chr1:169171177:T:C	C	T	0.39064	-0.02212	0.01369	0.1063	Incident CHD
chr1	169171258	C	G	36474045	chr1:169171258:C:G	G	C	0.27143	-0.03373	0.01538	0.02852	Incident CHD
chr1	169171306	G	A	36474045	chr1:169171306:G:A	A	G	0.39064	-0.02213	0.01369	0.1062	Incident CHD
chr1	169171359	A	C	36474045	chr1:169171359:A:C	C	A	0.26926	-0.03356	0.01549	0.03041	Incident CHD
chr1	169171445	C	A	36474045	chr1:169171445:C:A	A	C	0.38816	-0.02238	0.01371	0.1029	Incident CHD
chr1	169172562	G	A	36474045	chr1:169172562:G:A	A	G	0.39044	-0.02215	0.01369	0.1059	Incident CHD
chr1	169172606	C	T	36474045	chr1:169172606:C:T	T	C	0.39047	-0.02215	0.0137	0.106	Incident CHD
chr1	169173158	A	G	36474045	chr1:169173158:A:G	G	A	0.39041	-0.02215	0.01369	0.106	Incident CHD
chr1	169173619	A	G	36474045	chr1:169173619:A:G	G	A	0.39041	-0.02215	0.01369	0.106	Incident CHD
chr1	169173956	T	C	36474045	chr1:169173956:T:C	C	T	0.39048	-0.02207	0.01369	0.1072	Incident CHD
chr1	169174685	G	A	36474045	chr1:169174685:G:A	A	G	0.3904	-0.02211	0.01369	0.1067	Incident CHD
chr1	169174882	G	A	36474045	chr1:169174882:G:A	A	G	0.39045	-0.02214	0.01369	0.1061	Incident CHD
chr1	169175477	T	G	36474045	chr1:169175477:T:G	G	T	0.39012	-0.02156	0.0137	0.1159	Incident CHD
chr1	169175996	C	T	36474045	chr1:169175996:C:T	T	C	0.38995	-0.02157	0.01371	0.1158	Incident CHD
chr1	169177197	G	A	36474045	chr1:169177197:G:A	A	G	0.27148	-0.03394	0.01538	0.02751	Incident CHD
chr1	169177333	T	C	36474045	chr1:169177333:T:C	C	T	0.27148	-0.03394	0.01538	0.02751	Incident CHD
chr1	169177903	C	A	36474045	chr1:169177903:C:A	A	C	0.38738	-0.0217	0.01373	0.1143	Incident CHD
chr1	169177970	A	G	36474045	chr1:169177970:A:G	G	A	0.38794	-0.02216	0.01374	0.107	Incident CHD
chr1	169177998	A	G	36474045	chr1:169177998:A:G	G	A	0.38995	-0.02157	0.01371	0.1159	Incident CHD
chr1	169178135	A	G	36474045	chr1:169178135:A:G	G	A	0.38994	-0.02156	0.01371	0.1159	Incident CHD
chr1	169179145	G	A	36474045	chr1:169179145:G:A	A	G	0.38793	-0.0224	0.01372	0.1026	Incident CHD
chr1	169179357	G	A	36474045	chr1:169179357:G:A	A	G	0.39041	-0.02215	0.01369	0.1059	Incident CHD
chr1	169179713	T	C	36474045	chr1:169179713:T:C	C	T	0.3905	-0.02215	0.01369	0.1059	Incident CHD
chr1	169179877	T	A	36474045	chr1:169179877:T:A	A	T	0.39147	-0.02242	0.01369	0.1018	Incident CHD
chr1	169180021	C	T	36474045	chr1:169180021:C:T	T	C	0.38793	-0.0224	0.01372	0.1026	Incident CHD
chr1	169180040	T	G	36474045	chr1:169180040:T:G	G	T	0.39041	-0.02215	0.01369	0.106	Incident CHD
chr1	169180064	T	C	36474045	chr1:169180064:T:C	C	T	0.39044	-0.02215	0.0137	0.106	Incident CHD
chr1	169181015	C	G	36474045	chr1:169181015:C:G	G	C	0.27183	-0.03238	0.0154	0.03568	Incident CHD
chr1	169181095	A	G	36474045	chr1:169181095:A:G	G	A	0.38995	-0.02214	0.01371	0.1065	Incident CHD
chr1	169181218	A	T	36474045	chr1:169181218:A:T	T	A	0.38997	-0.02215	0.01371	0.1062	Incident CHD
chr1	169181296	C	T	36474045	chr1:169181296:C:T	T	C	0.39052	-0.02235	0.01372	0.1035	Incident CHD
chr1	169182401	G	T	36474045	chr1:169182401:G:T	T	G	0.39056	-0.02244	0.01368	0.1011	Incident CHD
chr1	169183346	A	T	36474045	chr1:169183346:A:T	T	A	0.39025	-0.02228	0.01369	0.1039	Incident CHD
chr1	169183350	C	T	36474045	chr1:169183350:C:T	T	C	0.27149	-0.03414	0.01538	0.0266	Incident CHD
chr1	169183903	G	A	36474045	chr1:169183903:G:A	A	G	0.39025	-0.02228	0.01369	0.1039	Incident CHD
chr1	169183989	A	T	36474045	chr1:169183989:A:T	T	A	0.39025	-0.02228	0.01369	0.1039	Incident CHD
chr1	169184536	A	G	36474045	chr1:169184536:A:G	G	A	0.27146	-0.03413	0.01538	0.02664	Incident CHD
chr1	169185090	T	C	36474045	chr1:169185090:T:C	C	T	0.39005	-0.02222	0.0137	0.1051	Incident CHD
chr1	169185618	T	C	36474045	chr1:169185618:T:C	C	T	0.39025	-0.02228	0.01369	0.1039	Incident CHD
chr1	169186383	G	A	36474045	chr1:169186383:G:A	A	G	0.39025	-0.02228	0.01369	0.1039	Incident CHD
chr1	169186518	T	G	36474045	chr1:169186518:T:G	G	T	0.2714	-0.03415	0.01539	0.0266	Incident CHD
chr1	169186576	T	C	36474045	chr1:169186576:T:C	C	T	0.38722	-0.02394	0.01375	0.08182	Incident CHD
chr1	169187567	A	C	36474045	chr1:169187567:A:C	C	A	0.39025	-0.02228	0.01369	0.1039	Incident CHD
chr1	169188115	T	C	36474045	chr1:169188115:T:C	C	T	0.39024	-0.02228	0.01369	0.1039	Incident CHD
chr1	169189342	T	C	36474045	chr1:169189342:T:C	C	T	0.39024	-0.02229	0.01369	0.1037	Incident CHD
chr1	169190628	G	T	36474045	chr1:169190628:G:T	T	G	0.49212	-0.01803	0.01323	0.173	Incident CHD
chr1	169191294	T	G	36474045	chr1:169191294:T:G	G	T	0.38775	-0.02253	0.01372	0.1006	Incident CHD
chr1	169191414	G	T	36474045	chr1:169191414:G:T	T	G	0.38775	-0.02253	0.01372	0.1006	Incident CHD
chr1	169191705	T	C	36474045	chr1:169191705:T:C	C	T	0.39035	-0.02218	0.0137	0.1056	Incident CHD
chr1	169192277	C	T	36474045	chr1:169192277:C:T	T	C	0.39035	-0.02218	0.0137	0.1056	Incident CHD
chr1	169192371	A	G	36474045	chr1:169192371:A:G	G	A	0.39035	-0.02218	0.0137	0.1056	Incident CHD
chr1	169192542	A	G	36474045	chr1:169192542:A:G	G	A	0.39036	-0.02218	0.0137	0.1055	Incident CHD
chr1	169193192	C	A	36474045	chr1:169193192:C:A	A	C	0.38788	-0.02244	0.01372	0.1022	Incident CHD
chr1	169193340	C	G	36474045	chr1:169193340:C:G	G	C	0.39038	-0.02207	0.0137	0.1073	Incident CHD
chr1	169193365	T	C	36474045	chr1:169193365:T:C	C	T	0.39035	-0.02219	0.0137	0.1055	Incident CHD
chr1	169193624	A	G	36474045	chr1:169193624:A:G	G	A	0.39035	-0.02218	0.0137	0.1056	Incident CHD
chr1	169194005	G	A	36474045	chr1:169194005:G:A	A	G	0.38788	-0.02244	0.01372	0.1022	Incident CHD
chr1	169194819	T	C	36474045	chr1:169194819:T:C	C	T	0.39022	-0.02228	0.01369	0.104	Incident CHD
chr1	169194900	C	T	36474045	chr1:169194900:C:T	T	C	0.38991	-0.0222	0.01369	0.105	Incident CHD
chr1	169194942	A	C	36474045	chr1:169194942:A:C	C	A	0.27148	-0.03413	0.01538	0.02664	Incident CHD
chr1	169195120	A	T	36474045	chr1:169195120:A:T	T	A	0.39022	-0.02228	0.01369	0.1039	Incident CHD
chr1	169196028	A	T	36474045	chr1:169196028:A:T	T	A	0.27147	-0.03413	0.01538	0.02664	Incident CHD
chr1	169197393	A	G	36474045	chr1:169197393:A:G	G	A	0.39273	-0.02255	0.0135	0.0951	Incident CHD
chr1	169197489	T	C	36474045	chr1:169197489:T:C	C	T	0.39546	-0.02218	0.01349	0.1003	Incident CHD
chr1	169198211	G	C	36474045	chr1:169198211:G:C	C	G	0.39549	-0.02217	0.0135	0.1006	Incident CHD
chr1	169198353	T	C	36474045	chr1:169198353:T:C	C	T	0.39547	-0.02218	0.01349	0.1003	Incident CHD
chr1	169200127	C	G	36474045	chr1:169200127:C:G	G	C	0.39297	-0.02242	0.01351	0.09711	Incident CHD
chr1	169200247	C	T	36474045	chr1:169200247:C:T	T	C	0.39293	-0.02243	0.01351	0.09703	Incident CHD
chr1	169200397	G	C	36474045	chr1:169200397:G:C	C	G	0.39546	-0.02218	0.01349	0.1002	Incident CHD
chr1	169201014	T	C	36474045	chr1:169201014:T:C	C	T	0.39297	-0.02242	0.01351	0.09713	Incident CHD
chr1	169201445	T	G	36474045	chr1:169201445:T:G	G	T	0.39545	-0.02218	0.01348	0.1002	Incident CHD
chr1	169202243	G	T	36474045	chr1:169202243:G:T	T	G	0.39751	-0.02324	0.01357	0.08702	Incident CHD
chr1	169203141	T	C	36474045	chr1:169203141:T:C	C	T	0.39856	-0.02148	0.01346	0.1107	Incident CHD
chr1	169206115	A	G	36474045	chr1:169206115:A:G	G	A	0.33588	-0.02833	0.01407	0.04421	Incident CHD
chr1	169206227	T	C	36474045	chr1:169206227:T:C	C	T	0.27803	-0.03505	0.01502	0.01974	Incident CHD
chr1	169206243	T	C	36474045	chr1:169206243:T:C	C	T	0.3982	-0.02269	0.01345	0.09188	Incident CHD
chr1	169207029	G	C	36474045	chr1:169207029:G:C	C	G	0.27802	-0.03505	0.01502	0.01975	Incident CHD
chr1	169207352	T	C	36474045	chr1:169207352:T:C	C	T	0.4807	-0.01817	0.01297	0.1613	Incident CHD
chr1	169207539	A	G	36474045	chr1:169207539:A:G	G	A	0.39824	-0.02264	0.01345	0.09248	Incident CHD
chr1	169207818	G	A	36474045	chr1:169207818:G:A	A	G	0.39822	-0.02264	0.01345	0.09255	Incident CHD
chr1	169209370	T	C	36474045	chr1:169209370:T:C	C	T	0.27794	-0.03515	0.01503	0.01945	Incident CHD
chr1	169209651	C	T	36474045	chr1:169209651:C:T	T	C	0.33599	-0.0286	0.01408	0.04235	Incident CHD
chr1	169209678	A	G	36474045	chr1:169209678:A:G	G	A	0.33588	-0.02834	0.01407	0.04417	Incident CHD
chr1	169209812	T	C	36474045	chr1:169209812:T:C	C	T	0.39828	-0.02255	0.01345	0.09386	Incident CHD
chr1	169210705	C	T	36474045	chr1:169210705:C:T	T	C	0.39836	-0.02229	0.01345	0.09785	Incident CHD
chr1	169211064	A	G	36474045	chr1:169211064:A:G	G	A	0.33584	-0.02847	0.01407	0.0432	Incident CHD
chr1	169211619	C	T	36474045	chr1:169211619:C:T	T	C	0.48265	-0.01834	0.01304	0.1597	Incident CHD
chr1	169212315	A	T	36474045	chr1:169212315:A:T	T	A	0.39829	-0.02257	0.01345	0.0935	Incident CHD
chr1	169212674	C	T	36474045	chr1:169212674:C:T	T	C	0.39825	-0.02264	0.01345	0.09252	Incident CHD
chr1	169212830	T	C	36474045	chr1:169212830:T:C	C	T	0.33587	-0.02833	0.01407	0.04421	Incident CHD
chr1	169213231	T	A	36474045	chr1:169213231:T:A	A	T	0.39824	-0.02264	0.01345	0.09255	Incident CHD
chr1	169213331	T	A	36474045	chr1:169213331:T:A	A	T	0.39824	-0.02263	0.01345	0.09264	Incident CHD
chr1	169213807	T	A	36474045	chr1:169213807:T:A	A	T	0.39823	-0.02264	0.01345	0.0926	Incident CHD
chr1	169213852	A	C	36474045	chr1:169213852:A:C	C	A	0.39822	-0.02264	0.01345	0.09254	Incident CHD
chr1	169214147	A	C	36474045	chr1:169214147:A:C	C	A	0.33439	-0.02912	0.0141	0.039	Incident CHD
chr1	169216194	T	G	36474045	chr1:169216194:T:G	G	T	0.39824	-0.02264	0.01345	0.09256	Incident CHD
chr1	169216298	G	C	36474045	chr1:169216298:G:C	C	G	0.33589	-0.02834	0.01407	0.04415	Incident CHD
chr1	169216376	T	C	36474045	chr1:169216376:T:C	C	T	0.39821	-0.02264	0.01345	0.09263	Incident CHD
chr1	169219248	C	A	36474045	chr1:169219248:C:A	A	C	0.27802	-0.03505	0.01502	0.01975	Incident CHD
chr1	169219456	G	T	36474045	chr1:169219456:G:T	T	G	0.39826	-0.02265	0.01345	0.09244	Incident CHD
chr1	169219853	G	C	36474045	chr1:169219853:G:C	C	G	0.39827	-0.02265	0.01345	0.09243	Incident CHD
chr1	169220148	T	C	36474045	chr1:169220148:T:C	C	T	0.39826	-0.02265	0.01345	0.09246	Incident CHD
chr1	169220348	G	T	36474045	chr1:169220348:G:T	T	G	0.27765	-0.03641	0.01502	0.01543	Incident CHD
chr1	169220975	T	C	36474045	chr1:169220975:T:C	C	T	0.33588	-0.02834	0.01407	0.04418	Incident CHD
chr1	169221212	T	C	36474045	chr1:169221212:T:C	C	T	0.27802	-0.03505	0.01502	0.01976	Incident CHD
chr1	169221334	T	C	36474045	chr1:169221334:T:C	C	T	0.39825	-0.02264	0.01345	0.09253	Incident CHD
chr1	169221417	T	C	36474045	chr1:169221417:T:C	C	T	0.39825	-0.02264	0.01345	0.09252	Incident CHD
chr1	169221961	G	T	36474045	chr1:169221961:G:T	T	G	0.33589	-0.02832	0.01407	0.04429	Incident CHD
chr1	169221993	C	G	36474045	chr1:169221993:C:G	G	C	0.39824	-0.02264	0.01345	0.09254	Incident CHD
chr1	169222230	A	G	36474045	chr1:169222230:A:G	G	A	0.27802	-0.03505	0.01502	0.01974	Incident CHD
chr1	169222872	T	C	36474045	chr1:169222872:T:C	C	T	0.39825	-0.02264	0.01345	0.09252	Incident CHD
chr1	169223522	G	A	36474045	chr1:169223522:G:A	A	G	0.27311	-0.03306	0.01519	0.02964	Incident CHD
chr1	169224315	C	T	36474045	chr1:169224315:C:T	T	C	0.33591	-0.02834	0.01407	0.04417	Incident CHD
chr1	169224504	A	G	36474045	chr1:169224504:A:G	G	A	0.39819	-0.0226	0.01345	0.09314	Incident CHD
chr1	169225917	T	A	36474045	chr1:169225917:T:A	A	T	0.27797	-0.03528	0.01502	0.01898	Incident CHD
chr1	169228195	T	C	36474045	chr1:169228195:T:C	C	T	0.39862	-0.02277	0.01346	0.09087	Incident CHD
chr1	169229945	G	C	36474045	chr1:169229945:G:C	C	G	0.27799	-0.03506	0.01502	0.01975	Incident CHD
chr1	169230093	A	G	36474045	chr1:169230093:A:G	G	A	0.39825	-0.02264	0.01345	0.09252	Incident CHD
chr1	169230187	C	T	36474045	chr1:169230187:C:T	T	C	0.39825	-0.02264	0.01345	0.09255	Incident CHD
chr1	169230873	C	T	36474045	chr1:169230873:C:T	T	C	0.39825	-0.02264	0.01345	0.09248	Incident CHD
chr1	169231362	G	T	36474045	chr1:169231362:G:T	T	G	0.27802	-0.03505	0.01502	0.01977	Incident CHD
chr1	169231432	C	T	36474045	chr1:169231432:C:T	T	C	0.27802	-0.03505	0.01502	0.01976	Incident CHD
chr1	169231634	A	C	36474045	chr1:169231634:A:C	C	A	0.27864	-0.03533	0.01503	0.01882	Incident CHD
chr1	169232329	C	T	36474045	chr1:169232329:C:T	T	C	0.27802	-0.03505	0.01502	0.01977	Incident CHD
chr1	169232500	A	T	36474045	chr1:169232500:A:T	T	A	0.39824	-0.02264	0.01345	0.09254	Incident CHD
chr1	169232695	C	T	36474045	chr1:169232695:C:T	T	C	0.39824	-0.02265	0.01345	0.09245	Incident CHD
chr1	169233134	T	G	36474045	chr1:169233134:T:G	G	T	0.39809	-0.02239	0.01346	0.09647	Incident CHD
chr1	169233443	C	T	36474045	chr1:169233443:C:T	T	C	0.27796	-0.03516	0.01503	0.01943	Incident CHD
chr1	169233446	C	T	36474045	chr1:169233446:C:T	T	C	0.27835	-0.03535	0.01503	0.01883	Incident CHD
chr1	169233794	C	T	36474045	chr1:169233794:C:T	T	C	0.39825	-0.02261	0.01345	0.09293	Incident CHD
chr1	169234455	C	T	36474045	chr1:169234455:C:T	T	C	0.39824	-0.02264	0.01345	0.09249	Incident CHD
chr1	169235402	A	G	36474045	chr1:169235402:A:G	G	A	0.39823	-0.02263	0.01345	0.09267	Incident CHD
chr1	169236464	T	C	36474045	chr1:169236464:T:C	C	T	0.39826	-0.02263	0.01345	0.09267	Incident CHD
chr1	169238122	C	A	36474045	chr1:169238122:C:A	A	C	0.39851	-0.02268	0.01343	0.0916	Incident CHD
chr1	169238123	G	C	36474045	chr1:169238123:G:C	C	G	0.27829	-0.03507	0.015	0.0195	Incident CHD
chr1	169240266	T	C	36474045	chr1:169240266:T:C	C	T	0.39841	-0.02265	0.01344	0.09208	Incident CHD
chr1	169241281	G	A	36474045	chr1:169241281:G:A	A	G	0.39849	-0.02267	0.01343	0.09176	Incident CHD
chr1	169241501	C	T	36474045	chr1:169241501:C:T	T	C	0.33606	-0.02835	0.01405	0.04385	Incident CHD
chr1	169242349	C	T	36474045	chr1:169242349:C:T	T	C	0.27829	-0.03506	0.015	0.01949	Incident CHD
chr1	169242645	T	C	36474045	chr1:169242645:T:C	C	T	0.39843	-0.02263	0.01344	0.09233	Incident CHD
chr1	169243057	T	C	36474045	chr1:169243057:T:C	C	T	0.27859	-0.03539	0.015	0.01845	Incident CHD
chr1	169243663	G	A	36474045	chr1:169243663:G:A	A	G	0.2783	-0.03507	0.01499	0.01948	Incident CHD
chr1	169243846	G	T	36474045	chr1:169243846:G:T	T	G	0.39844	-0.02265	0.01344	0.09209	Incident CHD
chr1	169244056	C	T	36474045	chr1:169244056:C:T	T	C	0.39845	-0.02266	0.01344	0.09186	Incident CHD
chr1	169244355	A	G	36474045	chr1:169244355:A:G	G	A	0.3985	-0.02267	0.01343	0.09176	Incident CHD
chr1	169244441	G	A	36474045	chr1:169244441:G:A	A	G	0.27833	-0.03507	0.01499	0.01945	Incident CHD
chr1	169244451	G	A	36474045	chr1:169244451:G:A	A	G	0.27828	-0.03508	0.015	0.01945	Incident CHD
chr1	169244504	T	C	36474045	chr1:169244504:T:C	C	T	0.39847	-0.02267	0.01343	0.09167	Incident CHD
chr1	169244508	T	C	36474045	chr1:169244508:T:C	C	T	0.39845	-0.02264	0.01344	0.09219	Incident CHD
chr1	169244512	A	G	36474045	chr1:169244512:A:G	G	A	0.39758	-0.02242	0.01346	0.09613	Incident CHD
chr1	169244622	T	C	36474045	chr1:169244622:T:C	C	T	0.3984	-0.02266	0.01344	0.09193	Incident CHD
chr1	169244990	A	G	36474045	chr1:169244990:A:G	G	A	0.3985	-0.02267	0.01343	0.09169	Incident CHD
chr1	169245358	A	G	36474045	chr1:169245358:A:G	G	A	0.27832	-0.03507	0.01499	0.01944	Incident CHD
chr1	169247634	C	T	36474045	chr1:169247634:C:T	T	C	0.27844	-0.03438	0.015	0.02204	Incident CHD
chr1	169247699	G	A	36474045	chr1:169247699:G:A	A	G	0.39814	-0.02244	0.01343	0.09482	Incident CHD
chr1	169248403	G	A	36474045	chr1:169248403:G:A	A	G	0.39848	-0.02267	0.01343	0.09165	Incident CHD
chr1	169248589	T	C	36474045	chr1:169248589:T:C	C	T	0.33604	-0.02836	0.01405	0.04376	Incident CHD
chr1	169248791	G	A	36474045	chr1:169248791:G:A	A	G	0.33608	-0.02831	0.01405	0.04413	Incident CHD
chr1	169249096	T	C	36474045	chr1:169249096:T:C	C	T	0.27893	-0.03593	0.01496	0.01643	Incident CHD
chr1	169249102	A	C	36474045	chr1:169249102:A:C	C	A	0.39849	-0.02267	0.01343	0.09176	Incident CHD
chr1	169250949	C	A	36474045	chr1:169250949:C:A	A	C	0.27832	-0.03507	0.01499	0.01945	Incident CHD
chr1	169251182	A	T	36474045	chr1:169251182:A:T	T	A	0.39849	-0.02267	0.01343	0.09171	Incident CHD
chr1	169251534	G	C	36474045	chr1:169251534:G:C	C	G	0.27828	-0.03502	0.01499	0.01963	Incident CHD
chr1	169252605	T	C	36474045	chr1:169252605:T:C	C	T	0.34069	-0.02725	0.01406	0.05272	Incident CHD
chr1	169253080	T	C	36474045	chr1:169253080:T:C	C	T	0.27828	-0.03508	0.01499	0.01942	Incident CHD
chr1	169253669	T	G	36474045	chr1:169253669:T:G	G	T	0.27831	-0.03509	0.01499	0.0194	Incident CHD
chr1	169253717	A	C	36474045	chr1:169253717:A:C	C	A	0.27815	-0.03505	0.015	0.01962	Incident CHD
chr1	169278648	T	C	36474045	chr1:169278648:T:C	C	T	0.3985	-0.02267	0.01343	0.09166	Incident CHD
chr1	169278967	T	C	36474045	chr1:169278967:T:C	C	T	0.2783	-0.03506	0.01499	0.01951	Incident CHD
chr1	169278997	T	C	36474045	chr1:169278997:T:C	C	T	0.39849	-0.02267	0.01343	0.09171	Incident CHD
chr1	169279006	A	G	36474045	chr1:169279006:A:G	G	A	0.34064	-0.02724	0.01406	0.05282	Incident CHD
chr1	169279041	T	G	36474045	chr1:169279041:T:G	G	T	0.34059	-0.02714	0.01406	0.0537	Incident CHD
chr1	169279407	C	A	36474045	chr1:169279407:C:A	A	C	0.27832	-0.03507	0.01499	0.01945	Incident CHD
chr1	169279414	T	C	36474045	chr1:169279414:T:C	C	T	0.34069	-0.02725	0.01406	0.05272	Incident CHD
chr1	169279545	A	G	36474045	chr1:169279545:A:G	G	A	0.34256	-0.02714	0.01398	0.0524	Incident CHD
chr1	169280178	C	T	36474045	chr1:169280178:C:T	T	C	0.27832	-0.03507	0.01499	0.01944	Incident CHD
chr1	169280226	T	G	36474045	chr1:169280226:T:G	G	T	0.2783	-0.03507	0.01499	0.01944	Incident CHD
chr1	169280250	A	G	36474045	chr1:169280250:A:G	G	A	0.27825	-0.03502	0.015	0.01968	Incident CHD
chr1	169280881	G	A	36474045	chr1:169280881:G:A	A	G	0.27831	-0.03508	0.01499	0.01944	Incident CHD
chr1	169281753	A	G	36474045	chr1:169281753:A:G	G	A	0.27833	-0.03508	0.01499	0.01943	Incident CHD
chr1	169281888	G	C	36474045	chr1:169281888:G:C	C	G	0.27837	-0.03509	0.01499	0.01939	Incident CHD
chr1	169282004	A	G	36474045	chr1:169282004:A:G	G	A	0.34069	-0.02725	0.01406	0.05275	Incident CHD
chr1	169282133	A	G	36474045	chr1:169282133:A:G	G	A	0.27836	-0.03516	0.015	0.01917	Incident CHD
chr1	169283781	T	A	36474045	chr1:169283781:T:A	A	T	0.34064	-0.02724	0.01406	0.05282	Incident CHD
chr1	169284646	A	G	36474045	chr1:169284646:A:G	G	A	0.34069	-0.02726	0.01406	0.05264	Incident CHD
chr1	169284746	A	G	36474045	chr1:169284746:A:G	G	A	0.39976	-0.02387	0.0134	0.07505	Incident CHD
chr1	169285782	G	T	36474045	chr1:169285782:G:T	T	G	0.34256	-0.02714	0.01398	0.0524	Incident CHD
chr1	169285954	C	T	36474045	chr1:169285954:C:T	T	C	0.45911	-0.02112	0.0133	0.1125	Incident CHD
chr1	169286859	G	A	36474045	chr1:169286859:G:A	A	G	0.34067	-0.02726	0.01406	0.05269	Incident CHD
chr1	169287103	C	T	36474045	chr1:169287103:C:T	T	C	0.27831	-0.03507	0.01499	0.01945	Incident CHD
chr1	169287111	C	G	36474045	chr1:169287111:C:G	G	C	0.34067	-0.02726	0.01406	0.05266	Incident CHD
chr1	169287263	C	T	36474045	chr1:169287263:C:T	T	C	0.27831	-0.03508	0.01499	0.01942	Incident CHD
chr1	169288512	C	A	36474045	chr1:169288512:C:A	A	C	0.28251	-0.03567	0.01486	0.01651	Incident CHD
chr1	169289068	C	T	36474045	chr1:169289068:C:T	T	C	0.34069	-0.02726	0.01406	0.05264	Incident CHD
chr1	169289976	G	C	36474045	chr1:169289976:G:C	C	G	0.34069	-0.02726	0.01406	0.05266	Incident CHD
chr1	169290258	G	T	36474045	chr1:169290258:G:T	T	G	0.34068	-0.02724	0.01406	0.05281	Incident CHD
chr1	169290665	C	T	36474045	chr1:169290665:C:T	T	C	0.27863	-0.03362	0.01499	0.02509	Incident CHD
chr1	169290795	A	C	36474045	chr1:169290795:A:C	C	A	0.27833	-0.03508	0.01499	0.01943	Incident CHD
chr1	169291340	A	G	36474045	chr1:169291340:A:G	G	A	0.27721	-0.0349	0.01505	0.02055	Incident CHD
chr1	169292118	G	A	36474045	chr1:169292118:G:A	A	G	0.34069	-0.02725	0.01406	0.05278	Incident CHD
chr1	169292845	A	G	36474045	chr1:169292845:A:G	G	A	0.27832	-0.03508	0.01499	0.01943	Incident CHD
chr1	169294376	C	T	36474045	chr1:169294376:C:T	T	C	0.27829	-0.03508	0.015	0.01942	Incident CHD
chr1	169294420	G	C	36474045	chr1:169294420:G:C	C	G	0.27831	-0.03508	0.01499	0.01943	Incident CHD
chr1	169295249	C	T	36474045	chr1:169295249:C:T	T	C	0.27831	-0.03507	0.01499	0.01945	Incident CHD
chr1	169295678	T	G	36474045	chr1:169295678:T:G	G	T	0.34068	-0.02726	0.01406	0.05268	Incident CHD
chr1	169296314	T	C	36474045	chr1:169296314:T:C	C	T	0.27832	-0.03508	0.01499	0.01944	Incident CHD
chr1	169296326	T	A	36474045	chr1:169296326:T:A	A	T	0.27832	-0.03507	0.01499	0.01946	Incident CHD
chr1	169296819	T	C	36474045	chr1:169296819:T:C	C	T	0.27834	-0.03507	0.01499	0.01946	Incident CHD
chr1	169298839	T	C	36474045	chr1:169298839:T:C	C	T	0.27831	-0.03507	0.01499	0.01945	Incident CHD
chr1	169299771	G	A	36474045	chr1:169299771:G:A	A	G	0.34067	-0.02726	0.01406	0.05266	Incident CHD
chr1	169300381	T	C	36474045	chr1:169300381:T:C	C	T	0.27831	-0.03508	0.01499	0.01943	Incident CHD
chr1	169300453	G	A	36474045	chr1:169300453:G:A	A	G	0.34068	-0.02726	0.01406	0.05269	Incident CHD
chr1	169300503	A	G	36474045	chr1:169300503:A:G	G	A	0.34074	-0.02727	0.01406	0.05262	Incident CHD
chr1	169301002	C	T	36474045	chr1:169301002:C:T	T	C	0.27832	-0.03508	0.01499	0.01943	Incident CHD
chr1	169301065	G	A	36474045	chr1:169301065:G:A	A	G	0.39849	-0.02268	0.01343	0.09154	Incident CHD
chr1	169301755	T	C	36474045	chr1:169301755:T:C	C	T	0.39848	-0.02272	0.01343	0.09107	Incident CHD
chr1	169301782	A	G	36474045	chr1:169301782:A:G	G	A	0.27831	-0.03508	0.01499	0.01943	Incident CHD
chr1	169303061	A	T	36474045	chr1:169303061:A:T	T	A	0.39727	-0.02615	0.01361	0.05488	Incident CHD
chr1	169304570	G	A	36474045	chr1:169304570:G:A	A	G	0.27583	-0.03459	0.01512	0.02232	Incident CHD
chr1	169306392	A	G	36474045	chr1:169306392:A:G	G	A	0.27807	-0.03504	0.01499	0.01955	Incident CHD
chr1	169306905	G	A	36474045	chr1:169306905:G:A	A	G	0.39704	-0.02611	0.01361	0.05524	Incident CHD
chr1	169307774	A	C	36474045	chr1:169307774:A:C	C	A	0.39726	-0.02627	0.01361	0.05383	Incident CHD
chr1	169309958	T	TA	36474045	chr1:169309958:T:TA	TA	T	0.39401	-0.02515	0.01369	0.0663	Incident CHD
chr1	169310469	T	C	36474045	chr1:169310469:T:C	C	T	0.39726	-0.0263	0.01363	0.05383	Incident CHD
chr1	169311404	G	A	36474045	chr1:169311404:G:A	A	G	0.39718	-0.0261	0.01364	0.0559	Incident CHD
chr1	169311798	T	C	36474045	chr1:169311798:T:C	C	T	0.39729	-0.02629	0.01363	0.05392	Incident CHD
chr1	169313954	G	A	36474045	chr1:169313954:G:A	A	G	0.27801	-0.03483	0.01499	0.02027	Incident CHD
chr1	169316247	C	A	36474045	chr1:169316247:C:A	A	C	0.39812	-0.02658	0.01365	0.05158	Incident CHD
chr1	169317187	G	T	36474045	chr1:169317187:G:T	T	G	0.27808	-0.03499	0.01499	0.01972	Incident CHD
chr1	169317547	G	A	36474045	chr1:169317547:G:A	A	G	0.39721	-0.0263	0.01363	0.05389	Incident CHD
chr1	169317554	G	A	36474045	chr1:169317554:G:A	A	G	0.39725	-0.0263	0.01363	0.05384	Incident CHD
chr1	169319873	A	C	36474045	chr1:169319873:A:C	C	A	0.27799	-0.03483	0.01499	0.02027	Incident CHD
chr1	169321967	G	A	36474045	chr1:169321967:G:A	A	G	0.39919	-0.02619	0.01356	0.05364	Incident CHD
chr1	169323602	T	A	36474045	chr1:169323602:T:A	A	T	0.39725	-0.02634	0.01363	0.05354	Incident CHD
chr1	169323979	G	A	36474045	chr1:169323979:G:A	A	G	0.27793	-0.03484	0.01499	0.02028	Incident CHD
chr1	169324483	G	A	36474045	chr1:169324483:G:A	A	G	0.39919	-0.02619	0.01356	0.05364	Incident CHD
chr1	169325738	G	T	36474045	chr1:169325738:G:T	T	G	0.45983	-0.02195	0.01333	0.09967	Incident CHD
chr1	169327258	C	T	36474045	chr1:169327258:C:T	T	C	0.39723	-0.02632	0.01363	0.0537	Incident CHD
chr1	169327261	A	G	36474045	chr1:169327261:A:G	G	A	0.39723	-0.02631	0.01363	0.05379	Incident CHD
chr1	169328069	A	G	36474045	chr1:169328069:A:G	G	A	0.39723	-0.02632	0.01363	0.05373	Incident CHD
chr1	169331580	A	G	36474045	chr1:169331580:A:G	G	A	0.39731	-0.0264	0.01364	0.05307	Incident CHD
chr1	169334158	G	GTC	36474045	chr1:169334158:G:GTC	GTC	G	0.39688	-0.02631	0.01365	0.05419	Incident CHD
chr1	169334514	A	G	36474045	chr1:169334514:A:G	G	A	0.39731	-0.0264	0.01364	0.05305	Incident CHD
chr1	169335620	T	C	36474045	chr1:169335620:T:C	C	T	0.39731	-0.0264	0.01364	0.05309	Incident CHD
chr1	169335707	T	A	36474045	chr1:169335707:T:A	A	T	0.2781	-0.03498	0.015	0.01983	Incident CHD
chr1	169336031	C	T	36474045	chr1:169336031:C:T	T	C	0.39733	-0.02641	0.01364	0.05298	Incident CHD
chr1	169336775	T	C	36474045	chr1:169336775:T:C	C	T	0.39738	-0.02645	0.01364	0.05271	Incident CHD
chr1	169339186	A	G	36474045	chr1:169339186:A:G	G	A	0.39769	-0.0267	0.01367	0.051	Incident CHD
chr1	169344654	A	AT	36474045	chr1:169344654:A:AT	AT	A	0.39768	-0.02612	0.0137	0.05684	Incident CHD
chr1	169345595	A	G	36474045	chr1:169345595:A:G	G	A	0.40181	-0.02623	0.01364	0.05466	Incident CHD
chr1	169355889	G	C	36474045	chr1:169355889:G:C	C	G	0.28283	-0.03733	0.01493	0.01248	Incident CHD
chr1	169356573	G	A	36474045	chr1:169356573:G:A	A	G	0.28283	-0.03733	0.01493	0.01248	Incident CHD
chr1	169363660	T	C	36474045	chr1:169363660:T:C	C	T	0.28289	-0.03739	0.01492	0.01235	Incident CHD
chr1	169367379	G	A	36474045	chr1:169367379:G:A	A	G	0.31281	-0.03457	0.01457	0.01777	Incident CHD
chr1	169368808	A	G	36474045	chr1:169368808:A:G	G	A	0.30906	-0.03358	0.01467	0.0222	Incident CHD
chr1	169396838	A	G	36474045	chr1:169396838:A:G	G	A	0.28661	-0.03509	0.01557	0.0244	Incident CHD
chr1	169400879	C	T	36474045	chr1:169400879:C:T	T	C	0.2836	-0.03486	0.01569	0.02643	Incident CHD
chr1	169400912	T	A	36474045	chr1:169400912:T:A	A	T	0.28465	-0.03517	0.01564	0.02465	Incident CHD
chr1	169401098	G	A	36474045	chr1:169401098:G:A	A	G	0.28496	-0.0353	0.01563	0.0241	Incident CHD
chr1	169404914	C	T	36474045	chr1:169404914:C:T	T	C	0.2765	-0.03612	0.01596	0.02377	Incident CHD
chr1	169407629	G	A	36474045	chr1:169407629:G:A	A	G	0.42518	-0.02448	0.01381	0.07651	Incident CHD
chr1	169410607	T	C	36474045	chr1:169410607:T:C	C	T	0.2766	-0.0361	0.01596	0.02384	Incident CHD
chr1	169411016	C	T	36474045	chr1:169411016:C:T	T	C	0.42495	-0.02501	0.01381	0.07027	Incident CHD
chr1	169412713	A	G	36474045	chr1:169412713:A:G	G	A	0.27236	-0.03642	0.0161	0.02387	Incident CHD
chr1	169413787	C	T	36474045	chr1:169413787:C:T	T	C	0.27233	-0.03643	0.01611	0.02386	Incident CHD
chr1	169416628	C	T	36474045	chr1:169416628:C:T	T	C	0.27147	-0.03652	0.01613	0.02371	Incident CHD
chr1	169419956	C	G	36474045	chr1:169419956:C:G	G	C	0.26878	-0.03664	0.01621	0.02398	Incident CHD
chr1	169420838	A	G	36474045	chr1:169420838:A:G	G	A	0.26828	-0.03672	0.01623	0.02384	Incident CHD
chr1	169421719	A	T	36474045	chr1:169421719:A:T	T	A	0.26767	-0.03672	0.01627	0.02415	Incident CHD
chr1	169431542	G	A	36474045	chr1:169431542:G:A	A	G	0.27274	-0.03728	0.01614	0.02106	Incident CHD
chr1	169432231	A	G	36474045	chr1:169432231:A:G	G	A	0.27271	-0.03728	0.01615	0.02108	Incident CHD
chr1	169432652	C	A	36474045	chr1:169432652:C:A	A	C	0.3849	-0.02893	0.0148	0.05086	Incident CHD
chr1	169434465	A	G	36474045	chr1:169434465:A:G	G	A	0.43257	-0.02429	0.01352	0.07254	Incident CHD
chr1	169434542	T	C	36474045	chr1:169434542:T:C	C	T	0.38522	-0.02751	0.0148	0.06319	Incident CHD
chr1	169436931	T	G	36474045	chr1:169436931:T:G	G	T	0.27699	-0.03769	0.01599	0.01852	Incident CHD
chr1	169439571	A	G	36474045	chr1:169439571:A:G	G	A	0.27668	-0.03769	0.01602	0.01875	Incident CHD
chr1	169439638	T	C	36474045	chr1:169439638:T:C	C	T	0.27701	-0.03771	0.01599	0.01846	Incident CHD
chr1	169442828	A	G	36474045	chr1:169442828:A:G	G	A	0.27691	-0.03768	0.01599	0.0186	Incident CHD
chr1	169444155	G	C	36474045	chr1:169444155:G:C	C	G	0.27699	-0.03773	0.01599	0.01842	Incident CHD
chr1	169445007	C	T	36474045	chr1:169445007:C:T	T	C	0.42515	-0.02501	0.01393	0.07275	Incident CHD
chr1	169445890	T	C	36474045	chr1:169445890:T:C	C	T	0.28427	-0.03777	0.01569	0.01621	Incident CHD
chr1	169448247	T	C	36474045	chr1:169448247:T:C	C	T	0.28413	-0.03775	0.0157	0.0163	Incident CHD
chr1	169448287	T	A	36474045	chr1:169448287:T:A	A	T	0.42279	-0.02545	0.01385	0.0663	Incident CHD
chr1	169449461	T	C	36474045	chr1:169449461:T:C	C	T	0.28567	-0.0366	0.01563	0.01936	Incident CHD
chr1	169452519	T	C	36474045	chr1:169452519:T:C	C	T	0.28564	-0.03658	0.01563	0.01939	Incident CHD
chr1	169453676	C	T	36474045	chr1:169453676:C:T	T	C	0.28715	-0.03476	0.01596	0.02955	Incident CHD
chr1	169461980	A	C	36474045	chr1:169461980:A:C	C	A	0.31021	-0.03287	0.01459	0.02444	Incident CHD
chr1	169467365	C	G	36474045	chr1:169467365:C:G	G	C	0.29027	-0.03649	0.01541	0.01804	Incident CHD
chr1	169472439	A	T	36474045	chr1:169472439:A:T	T	A	0.47606	-0.01869	0.01368	0.1721	Incident CHD
chr1	169472973	T	C	36474045	chr1:169472973:T:C	C	T	0.28334	-0.03553	0.0155	0.02202	Incident CHD
chr1	169473460	C	T	36474045	chr1:169473460:C:T	T	C	0.29755	-0.03134	0.01487	0.03526	Incident CHD
chr1	169479139	T	C	36474045	chr1:169479139:T:C	C	T	0.30693	-0.03071	0.01459	0.03548	Incident CHD
chr1	169487790	A	G	36474045	chr1:169487790:A:G	G	A	0.30819	-0.03616	0.01508	0.01658	Incident CHD
chr1	175159407	C	T	36474045	chr1:175159407:C:T	T	C	0.37125	-0.01708	0.01341	0.2029	Incident CHD
chr1	175161068	G	A	36474045	chr1:175161068:G:A	A	G	0.37337	-0.01696	0.01333	0.2035	Incident CHD
chr1	175161637	T	A	36474045	chr1:175161637:T:A	A	T	0.37131	-0.01712	0.01341	0.2019	Incident CHD
chr1	175161847	A	T	36474045	chr1:175161847:A:T	T	A	0.3709	-0.01679	0.01343	0.2114	Incident CHD
chr1	175162204	C	T	36474045	chr1:175162204:C:T	T	C	0.37132	-0.01712	0.01341	0.2019	Incident CHD
chr1	175162826	A	T	36474045	chr1:175162826:A:T	T	A	0.37133	-0.01713	0.01341	0.2015	Incident CHD
chr1	175163235	G	T	36474045	chr1:175163235:G:T	T	G	0.37306	-0.01664	0.01335	0.2129	Incident CHD
chr1	175164490	A	G	36474045	chr1:175164490:A:G	G	A	0.41191	0.01032	0.01323	0.4354	Incident CHD
chr1	175167657	T	A	36474045	chr1:175167657:T:A	A	T	0.41319	0.01245	0.01325	0.3475	Incident CHD
chr1	175167810	T	C	36474045	chr1:175167810:T:C	C	T	0.41306	0.01232	0.01325	0.3524	Incident CHD
chr1	200686105	A	G	36474045	chr1:200686105:A:G	G	A	0.42753	0.02008	0.01313	0.1264	Incident CHD
chr1	210291970	G	C	36474045	chr1:210291970:G:C	C	G	0.21297	-0.01098	0.01735	0.5271	Incident CHD
chr1	210295654	C	T	36474045	chr1:210295654:C:T	T	C	0.18942	-0.02152	0.01778	0.2263	Incident CHD
chr1	210303078	C	T	36474045	chr1:210303078:C:T	T	C	0.18893	-0.02201	0.01782	0.217	Incident CHD
chr1	222473585	G	A	36474045	chr1:222473585:G:A	A	G	0.14649	-0.04436	0.01956	0.0235	Incident CHD
chr1	222537889	A	T	36474045	chr1:222537889:A:T	T	A	0.15065	-0.03798	0.01865	0.04192	Incident CHD
chr1	222544972	G	A	36474045	chr1:222544972:G:A	A	G	0.14933	-0.03902	0.01846	0.03465	Incident CHD
chr1	222547355	C	T	36474045	chr1:222547355:C:T	T	C	0.15172	-0.01769	0.01873	0.3452	Incident CHD
chr1	222547946	C	T	36474045	chr1:222547946:C:T	T	C	0.35764	0.01724	0.01398	0.2177	Incident CHD
chr1	222548331	T	C	36474045	chr1:222548331:T:C	C	T	0.14095	-0.01688	0.01932	0.3824	Incident CHD
chr1	222548916	A	G	36474045	chr1:222548916:A:G	G	A	0.14091	-0.01697	0.01933	0.3801	Incident CHD
chr1	222548987	C	G	36474045	chr1:222548987:C:G	G	C	0.16284	-0.01981	0.01825	0.278	Incident CHD
chr1	222548988	C	T	36474045	chr1:222548988:C:T	T	C	0.43614	0.0152	0.01351	0.2609	Incident CHD
chr1	222550697	C	A	36474045	chr1:222550697:C:A	A	C	0.14618	-0.01358	0.01893	0.4732	Incident CHD
chr1	222551921	G	C	36474045	chr1:222551921:G:C	C	G	0.1407	-0.01269	0.01924	0.5097	Incident CHD
chr1	222552437	A	G	36474045	chr1:222552437:A:G	G	A	0.06317	-0.007484	0.02776	0.7875	Incident CHD
chr1	222552751	G	A	36474045	chr1:222552751:G:A	A	G	0.13182	0.02478	0.01969	0.2082	Incident CHD
chr1	222556331	C	T	36474045	chr1:222556331:C:T	T	C	0.13365	0.02016	0.01962	0.3042	Incident CHD
chr1	222559314	T	G	36474045	chr1:222559314:T:G	G	T	0.45119	0.03954	0.01314	0.00266	Incident CHD
chr1	222559967	C	T	36474045	chr1:222559967:C:T	T	C	0.26652	0.007828	0.01526	0.6082	Incident CHD
chr1	222560629	C	T	36474045	chr1:222560629:C:T	T	C	0.13521	0.01372	0.01953	0.4824	Incident CHD
chr1	222561461	G	C	36474045	chr1:222561461:G:C	C	G	0.44965	0.0397	0.01318	0.002642	Incident CHD
chr1	222561771	T	G	36474045	chr1:222561771:T:G	G	T	0.454	0.03676	0.01318	0.00537	Incident CHD
chr1	222561967	T	C	36474045	chr1:222561967:T:C	C	T	0.13552	0.01365	0.01952	0.4844	Incident CHD
chr1	222562028	C	T	36474045	chr1:222562028:C:T	T	C	0.13252	0.01727	0.01973	0.3813	Incident CHD
chr1	222563063	A	G	36474045	chr1:222563063:A:G	G	A	0.26296	-0.008861	0.01524	0.5609	Incident CHD
chr1	222565769	G	T	36474045	chr1:222565769:G:T	T	G	0.13292	0.01654	0.01973	0.4019	Incident CHD
chr1	222566289	C	T	36474045	chr1:222566289:C:T	T	C	0.13319	0.01628	0.01968	0.4081	Incident CHD
chr1	222566559	G	A	36474045	chr1:222566559:G:A	A	G	0.47206	0.02786	0.01332	0.03658	Incident CHD
chr1	222569334	T	C	36474045	chr1:222569334:T:C	C	T	0.37151	0.0283	0.01375	0.03967	Incident CHD
chr1	222571065	C	A	36474045	chr1:222571065:C:A	A	C	0.13195	0.01789	0.01973	0.3648	Incident CHD
chr1	222572271	A	G	36474045	chr1:222572271:A:G	G	A	0.45494	0.03529	0.01319	0.007518	Incident CHD
chr1	222574743	A	G	36474045	chr1:222574743:A:G	G	A	0.26342	-0.008735	0.01519	0.5653	Incident CHD
chr1	222575521	C	T	36474045	chr1:222575521:C:T	T	C	0.26277	-0.008732	0.01523	0.5664	Incident CHD
chr1	222575631	A	G	36474045	chr1:222575631:A:G	G	A	0.26308	-0.009315	0.01522	0.5407	Incident CHD
chr1	222579517	G	C	36474045	chr1:222579517:G:C	C	G	0.13309	0.01632	0.01967	0.4069	Incident CHD
chr1	222580519	A	C	36474045	chr1:222580519:A:C	C	A	0.26613	0.01011	0.01524	0.5074	Incident CHD
chr1	222581924	G	A	36474045	chr1:222581924:G:A	A	G	0.13323	0.0162	0.01966	0.4102	Incident CHD
chr1	222583243	G	A	36474045	chr1:222583243:G:A	A	G	0.13299	0.0164	0.01968	0.4046	Incident CHD
chr1	222583465	A	C	36474045	chr1:222583465:A:C	C	A	0.13234	0.01734	0.01971	0.3792	Incident CHD
chr1	222584913	C	G	36474045	chr1:222584913:C:G	G	C	0.13956	-0.01429	0.01949	0.4637	Incident CHD
chr1	222585452	T	C	36474045	chr1:222585452:T:C	C	T	0.13942	-0.01452	0.01953	0.4571	Incident CHD
chr1	222585665	T	C	36474045	chr1:222585665:T:C	C	T	0.13956	-0.01429	0.01949	0.4637	Incident CHD
chr1	222585874	C	T	36474045	chr1:222585874:C:T	T	C	0.13345	0.01613	0.01964	0.4118	Incident CHD
chr1	222587942	C	A	36474045	chr1:222587942:C:A	A	C	0.13925	-0.01437	0.01951	0.4615	Incident CHD
chr1	222588259	T	C	36474045	chr1:222588259:T:C	C	T	0.13313	0.01621	0.01966	0.4097	Incident CHD
chr1	222588307	C	A	36474045	chr1:222588307:C:A	A	C	0.27493	0.01187	0.01507	0.431	Incident CHD
chr1	222588858	T	C	36474045	chr1:222588858:T:C	C	T	0.12407	0.01873	0.02062	0.3639	Incident CHD
chr1	222589367	T	G	36474045	chr1:222589367:T:G	G	T	0.13286	0.01702	0.01964	0.3863	Incident CHD
chr1	222589431	T	A	36474045	chr1:222589431:T:A	A	T	0.13929	-0.01453	0.01951	0.4565	Incident CHD
chr1	222589616	A	G	36474045	chr1:222589616:A:G	G	A	0.13286	0.01702	0.01964	0.3863	Incident CHD
chr1	222589684	C	T	36474045	chr1:222589684:C:T	T	C	0.27162	0.01226	0.01501	0.4141	Incident CHD
chr1	222591449	G	C	36474045	chr1:222591449:G:C	C	G	0.13927	-0.01452	0.01951	0.4568	Incident CHD
chr1	222593267	A	G	36474045	chr1:222593267:A:G	G	A	0.13645	-0.01639	0.01971	0.4058	Incident CHD
chr1	222593519	G	A	36474045	chr1:222593519:G:A	A	G	0.13865	-0.01376	0.01955	0.4818	Incident CHD
chr1	222593581	T	C	36474045	chr1:222593581:T:C	C	T	0.1317	0.01623	0.01973	0.411	Incident CHD
chr1	222593951	A	G	36474045	chr1:222593951:A:G	G	A	0.13653	-0.01632	0.01971	0.4079	Incident CHD
chr1	222597361	A	G	36474045	chr1:222597361:A:G	G	A	0.13169	0.01623	0.01973	0.4108	Incident CHD
chr1	222598797	C	T	36474045	chr1:222598797:C:T	T	C	0.13256	-0.01455	0.01965	0.4591	Incident CHD
chr1	222599180	A	G	36474045	chr1:222599180:A:G	G	A	0.23496	-0.007207	0.01643	0.661	Incident CHD
chr1	222599252	T	G	36474045	chr1:222599252:T:G	G	T	0.23499	-0.00715	0.01643	0.6635	Incident CHD
chr1	222599295	A	G	36474045	chr1:222599295:A:G	G	A	0.23499	-0.00715	0.01643	0.6635	Incident CHD
chr1	222601995	G	A	36474045	chr1:222601995:G:A	A	G	0.1324	0.02865	0.02001	0.1524	Incident CHD
chr1	222602315	G	C	36474045	chr1:222602315:G:C	C	G	0.09823	-0.02391	0.02204	0.2782	Incident CHD
chr1	222603298	C	T	36474045	chr1:222603298:C:T	T	C	0.19732	-0.01242	0.01667	0.4564	Incident CHD
chr1	222603386	C	T	36474045	chr1:222603386:C:T	T	C	0.1969	-0.01089	0.01667	0.5135	Incident CHD
chr1	222604900	C	T	36474045	chr1:222604900:C:T	T	C	0.1541	0.01805	0.01834	0.3253	Incident CHD
chr1	222605086	A	G	36474045	chr1:222605086:A:G	G	A	0.19715	-0.01244	0.01667	0.4557	Incident CHD
chr1	222605499	A	G	36474045	chr1:222605499:A:G	G	A	0.15414	0.01786	0.01834	0.3304	Incident CHD
chr1	222605845	C	G	36474045	chr1:222605845:C:G	G	C	0.41154	0.001066	0.01369	0.9379	Incident CHD
chr1	222606349	A	G	36474045	chr1:222606349:A:G	G	A	0.19755	-0.01424	0.01663	0.3919	Incident CHD
chr1	222606606	T	C	36474045	chr1:222606606:T:C	C	T	0.19322	-0.01127	0.01659	0.4973	Incident CHD
chr1	222608001	A	G	36474045	chr1:222608001:A:G	G	A	0.20065	-0.01234	0.01664	0.4584	Incident CHD
chr1	222608203	G	T	36474045	chr1:222608203:G:T	T	G	0.15028	0.01757	0.01853	0.3432	Incident CHD
chr1	222608590	C	T	36474045	chr1:222608590:C:T	T	C	0.45969	0.02684	0.01328	0.0434	Incident CHD
chr1	222609074	A	G	36474045	chr1:222609074:A:G	G	A	0.19721	-0.0124	0.01666	0.4569	Incident CHD
chr1	222609854	T	C	36474045	chr1:222609854:T:C	C	T	0.13364	-0.0127	0.01957	0.5165	Incident CHD
chr1	222611351	A	G	36474045	chr1:222611351:A:G	G	A	0.1339	-0.01186	0.01957	0.5444	Incident CHD
chr1	222611722	G	A	36474045	chr1:222611722:G:A	A	G	0.1353	-0.01485	0.01941	0.4443	Incident CHD
chr1	222612350	A	G	36474045	chr1:222612350:A:G	G	A	0.134	-0.01185	0.01954	0.5442	Incident CHD
chr1	222612656	A	G	36474045	chr1:222612656:A:G	G	A	0.13404	-0.01185	0.01953	0.5443	Incident CHD
chr1	222612690	T	C	36474045	chr1:222612690:T:C	C	T	0.3903	-0.003676	0.01375	0.7893	Incident CHD
chr1	222613960	C	T	36474045	chr1:222613960:C:T	T	C	0.25489	-0.004927	0.01576	0.7547	Incident CHD
chr1	222614720	C	T	36474045	chr1:222614720:C:T	T	C	0.12975	-0.0102	0.01945	0.6	Incident CHD
chr1	222615512	C	T	36474045	chr1:222615512:C:T	T	C	0.1341	-0.01182	0.01953	0.545	Incident CHD
chr1	222617024	G	A	36474045	chr1:222617024:G:A	A	G	0.15096	0.004802	0.01818	0.7918	Incident CHD
chr1	222617123	A	G	36474045	chr1:222617123:A:G	G	A	0.08344	-0.004773	0.02371	0.8405	Incident CHD
chr1	222618304	C	T	36474045	chr1:222618304:C:T	T	C	0.0794	-0.00406	0.02434	0.8676	Incident CHD
chr1	222618565	A	G	36474045	chr1:222618565:A:G	G	A	0.13263	-0.01183	0.01977	0.5497	Incident CHD
chr1	222620290	A	G	36474045	chr1:222620290:A:G	G	A	0.3557	-0.006639	0.01429	0.6423	Incident CHD
chr1	222620358	C	T	36474045	chr1:222620358:C:T	T	C	0.07623	0.00451	0.02551	0.8597	Incident CHD
chr1	222620428	T	C	36474045	chr1:222620428:T:C	C	T	0.35599	-0.007786	0.01429	0.5859	Incident CHD
chr1	222620749	T	C	36474045	chr1:222620749:T:C	C	T	0.35598	-0.007785	0.01429	0.586	Incident CHD
chr1	222621113	T	A	36474045	chr1:222621113:T:A	A	T	0.07876	0.005868	0.0249	0.8137	Incident CHD
chr1	222621522	G	A	36474045	chr1:222621522:G:A	A	G	0.07657	0.004251	0.02546	0.8674	Incident CHD
chr1	222621776	G	T	36474045	chr1:222621776:G:T	T	G	0.0766	0.004209	0.02545	0.8687	Incident CHD
chr1	222621901	C	T	36474045	chr1:222621901:C:T	T	C	0.35568	-0.008637	0.0143	0.5459	Incident CHD
chr1	222622227	C	G	36474045	chr1:222622227:C:G	G	C	0.3568	-0.007317	0.01426	0.608	Incident CHD
chr1	222622785	A	C	36474045	chr1:222622785:A:C	C	A	0.07568	0.001572	0.02554	0.9509	Incident CHD
chr1	222622794	C	T	36474045	chr1:222622794:C:T	T	C	0.24049	0.01074	0.01642	0.5131	Incident CHD
chr1	222622822	C	A	36474045	chr1:222622822:C:A	A	C	0.27897	-0.006471	0.01556	0.6776	Incident CHD
chr1	222622827	T	C	36474045	chr1:222622827:T:C	C	T	0.27897	-0.006471	0.01556	0.6776	Incident CHD
chr1	222623242	A	T	36474045	chr1:222623242:A:T	T	A	0.23961	0.01119	0.01634	0.4933	Incident CHD
chr1	222623831	G	A	36474045	chr1:222623831:G:A	A	G	0.23835	0.01283	0.01632	0.432	Incident CHD
chr1	222623985	T	C	36474045	chr1:222623985:T:C	C	T	0.27672	-0.007644	0.01547	0.6214	Incident CHD
chr1	222624272	C	G	36474045	chr1:222624272:C:G	G	C	0.35383	-0.00783	0.01418	0.581	Incident CHD
chr1	222625167	G	A	36474045	chr1:222625167:G:A	A	G	0.23833	0.01283	0.01632	0.432	Incident CHD
chr1	222625623	G	A	36474045	chr1:222625623:G:A	A	G	0.27355	-0.006743	0.01531	0.6598	Incident CHD
chr1	222626283	T	G	36474045	chr1:222626283:T:G	G	T	0.35349	-0.00798	0.01419	0.574	Incident CHD
chr1	222627290	A	G	36474045	chr1:222627290:A:G	G	A	0.23897	0.01217	0.01628	0.4551	Incident CHD
chr1	222627571	A	G	36474045	chr1:222627571:A:G	G	A	0.06888	-0.007508	0.02663	0.778	Incident CHD
chr1	222629034	A	G	36474045	chr1:222629034:A:G	G	A	0.23957	0.01245	0.01625	0.4437	Incident CHD
chr1	222629461	T	G	36474045	chr1:222629461:T:G	G	T	0.35405	-0.007781	0.01418	0.5832	Incident CHD
chr1	222629584	C	T	36474045	chr1:222629584:C:T	T	C	0.11514	0.003742	0.02111	0.8594	Incident CHD
chr1	222629862	A	G	36474045	chr1:222629862:A:G	G	A	0.25477	0.00903	0.01636	0.5811	Incident CHD
chr1	222630489	G	A	36474045	chr1:222630489:G:A	A	G	0.07088	-0.004157	0.02619	0.8739	Incident CHD
chr1	222630704	G	A	36474045	chr1:222630704:G:A	A	G	0.12418	0.01555	0.02017	0.4408	Incident CHD
chr1	222632356	T	G	36474045	chr1:222632356:T:G	G	T	0.23492	0.01235	0.01621	0.4462	Incident CHD
chr1	222632771	C	G	36474045	chr1:222632771:C:G	G	C	0.07648	0.005154	0.02541	0.8393	Incident CHD
chr1	222632876	A	G	36474045	chr1:222632876:A:G	G	A	0.35376	-0.007908	0.0142	0.5777	Incident CHD
chr1	222633671	C	T	36474045	chr1:222633671:C:T	T	C	0.12387	0.01595	0.02025	0.4311	Incident CHD
chr1	222633789	G	A	36474045	chr1:222633789:G:A	A	G	0.07647	0.005161	0.02541	0.8391	Incident CHD
chr1	222634138	G	A	36474045	chr1:222634138:G:A	A	G	0.23889	0.01269	0.01633	0.4371	Incident CHD
chr1	222636066	G	A	36474045	chr1:222636066:G:A	A	G	0.22935	0.01132	0.01648	0.4924	Incident CHD
chr1	222636132	G	A	36474045	chr1:222636132:G:A	A	G	0.07596	-0.006191	0.02536	0.8071	Incident CHD
chr1	222636274	C	T	36474045	chr1:222636274:C:T	T	C	0.22935	0.01132	0.01648	0.4923	Incident CHD
chr1	222636869	C	T	36474045	chr1:222636869:C:T	T	C	0.06957	-0.01172	0.02643	0.6575	Incident CHD
chr1	222637422	T	G	36474045	chr1:222637422:T:G	G	T	0.07689	-0.003543	0.02526	0.8885	Incident CHD
chr1	222637575	A	G	36474045	chr1:222637575:A:G	G	A	0.22689	0.01257	0.01645	0.4447	Incident CHD
chr1	222637883	T	C	36474045	chr1:222637883:T:C	C	T	0.07596	-0.006193	0.02536	0.8071	Incident CHD
chr1	222638065	A	G	36474045	chr1:222638065:A:G	G	A	0.34436	-0.004073	0.01425	0.775	Incident CHD
chr1	222640383	T	A	36474045	chr1:222640383:T:A	A	T	0.34559	-0.003543	0.0143	0.8044	Incident CHD
chr1	222640411	G	T	36474045	chr1:222640411:G:T	T	G	0.22907	0.01167	0.01652	0.4802	Incident CHD
chr1	222641100	C	T	36474045	chr1:222641100:C:T	T	C	0.34194	-0.003302	0.01422	0.8164	Incident CHD
chr1	222641495	G	T	36474045	chr1:222641495:G:T	T	G	0.22897	0.0116	0.01653	0.4827	Incident CHD
chr1	222643014	T	A	36474045	chr1:222643014:T:A	A	T	0.34529	-0.003687	0.01431	0.7967	Incident CHD
chr1	222643956	G	GC	36474045	chr1:222643956:G:GC	GC	G	0.2245	0.01141	0.01645	0.4882	Incident CHD
chr1	222644130	G	T	36474045	chr1:222644130:G:T	T	G	0.07596	-0.006193	0.02536	0.8071	Incident CHD
chr1	222645879	G	A	36474045	chr1:222645879:G:A	A	G	0.2674	-0.006104	0.01557	0.6951	Incident CHD
chr1	222646680	A	G	36474045	chr1:222646680:A:G	G	A	0.22687	0.01264	0.01645	0.4421	Incident CHD
chr1	222647297	G	A	36474045	chr1:222647297:G:A	A	G	0.34589	-0.003356	0.01428	0.8142	Incident CHD
chr1	222647448	T	G	36474045	chr1:222647448:T:G	G	T	0.34552	-0.003542	0.01428	0.8042	Incident CHD
chr1	222647869	C	T	36474045	chr1:222647869:C:T	T	C	0.48508	0.01281	0.01324	0.3333	Incident CHD
chr1	222648367	T	G	36474045	chr1:222648367:T:G	G	T	0.07162	-0.008348	0.02599	0.7481	Incident CHD
chr1	222649657	A	G	36474045	chr1:222649657:A:G	G	A	0.34376	-0.004292	0.01433	0.7646	Incident CHD
chr1	222650187	A	C	36474045	chr1:222650187:A:C	C	A	0.34007	-0.004141	0.01425	0.7713	Incident CHD
chr1	222650401	T	G	36474045	chr1:222650401:T:G	G	T	0.34565	-0.003628	0.01429	0.7997	Incident CHD
chr1	222651746	C	G	36474045	chr1:222651746:C:G	G	C	0.3455	-0.003555	0.01428	0.8035	Incident CHD
chr1	222652375	T	C	36474045	chr1:222652375:T:C	C	T	0.34007	-0.004135	0.01425	0.7717	Incident CHD
chr1	222653139	G	A	36474045	chr1:222653139:G:A	A	G	0.34163	-0.003529	0.01422	0.804	Incident CHD
chr1	222653505	A	T	36474045	chr1:222653505:A:T	T	A	0.11559	0.01022	0.02101	0.6265	Incident CHD
chr1	222655362	C	T	36474045	chr1:222655362:C:T	T	C	0.34453	-0.004051	0.01432	0.7773	Incident CHD
chr1	222655754	T	C	36474045	chr1:222655754:T:C	C	T	0.2278	0.01222	0.01652	0.4596	Incident CHD
chr1	222656208	G	A	36474045	chr1:222656208:G:A	A	G	0.34493	-0.003871	0.0143	0.7867	Incident CHD
chr1	222656989	T	A	36474045	chr1:222656989:T:A	A	T	0.22657	0.01289	0.01648	0.4345	Incident CHD
chr1	222657020	G	A	36474045	chr1:222657020:G:A	A	G	0.07623	-0.006397	0.02526	0.8001	Incident CHD
chr1	222657890	A	G	36474045	chr1:222657890:A:G	G	A	0.07162	-0.008399	0.02598	0.7466	Incident CHD
chr1	222658030	A	G	36474045	chr1:222658030:A:G	G	A	0.22869	0.01198	0.01644	0.4664	Incident CHD
chr1	222658953	T	C	36474045	chr1:222658953:T:C	C	T	0.34101	-0.003804	0.01424	0.7894	Incident CHD
chr1	222660729	A	G	36474045	chr1:222660729:A:G	G	A	0.07692	-0.0035	0.02526	0.8898	Incident CHD
chr1	222661161	A	T	36474045	chr1:222661161:A:T	T	A	0.34509	-0.003701	0.0143	0.7958	Incident CHD
chr1	222661461	T	C	36474045	chr1:222661461:T:C	C	T	0.34474	-0.003805	0.01432	0.7905	Incident CHD
chr1	222661880	A	C	36474045	chr1:222661880:A:C	C	A	0.07597	-0.00619	0.02535	0.8071	Incident CHD
chr1	222662588	T	C	36474045	chr1:222662588:T:C	C	T	0.22558	0.01137	0.01636	0.4873	Incident CHD
chr1	222663391	T	C	36474045	chr1:222663391:T:C	C	T	0.11465	0.01302	0.02076	0.5306	Incident CHD
chr1	222663654	A	G	36474045	chr1:222663654:A:G	G	A	0.34413	-0.003987	0.0143	0.7805	Incident CHD
chr1	222664252	G	A	36474045	chr1:222664252:G:A	A	G	0.26353	-0.005893	0.01548	0.7035	Incident CHD
chr1	222664266	G	A	36474045	chr1:222664266:G:A	A	G	0.07597	-0.006194	0.02535	0.807	Incident CHD
chr1	222664597	G	A	36474045	chr1:222664597:G:A	A	G	0.34415	-0.00404	0.0143	0.7776	Incident CHD
chr1	222666496	A	G	36474045	chr1:222666496:A:G	G	A	0.11389	0.008872	0.02071	0.6684	Incident CHD
chr1	222666811	T	G	36474045	chr1:222666811:T:G	G	T	0.07162	-0.0084	0.02598	0.7465	Incident CHD
chr1	222667810	C	CTTAT	36474045	chr1:222667810:C:CTTAT	CTTAT	C	0.22781	0.01319	0.01654	0.4253	Incident CHD
chr1	222671358	A	C	36474045	chr1:222671358:A:C	C	A	0.07217	-0.009594	0.02588	0.7108	Incident CHD
chr1	222671498	T	C	36474045	chr1:222671498:T:C	C	T	0.11211	0.01925	0.0214	0.3685	Incident CHD
chr1	222672069	T	C	36474045	chr1:222672069:T:C	C	T	0.11606	0.01084	0.02047	0.5965	Incident CHD
chr1	222673540	G	A	36474045	chr1:222673540:G:A	A	G	0.34227	-0.002237	0.01437	0.8764	Incident CHD
chr1	222674687	T	C	36474045	chr1:222674687:T:C	C	T	0.22215	0.009312	0.01654	0.5735	Incident CHD
chr1	222677912	T	C	36474045	chr1:222677912:T:C	C	T	0.07627	-0.006718	0.02522	0.79	Incident CHD
chr1	222677923	A	T	36474045	chr1:222677923:A:T	T	A	0.09856	-0.02367	0.02327	0.3092	Incident CHD
chr1	222681788	A	G	36474045	chr1:222681788:A:G	G	A	0.07845	-0.005717	0.02498	0.819	Incident CHD
chr1	222681854	C	A	36474045	chr1:222681854:C:A	A	C	0.07654	-0.006946	0.02513	0.7823	Incident CHD
chr1	222681993	C	G	36474045	chr1:222681993:C:G	G	C	0.24693	0.02133	0.01602	0.1832	Incident CHD
chr1	222684075	G	A	36474045	chr1:222684075:G:A	A	G	0.07626	-0.006695	0.02523	0.7907	Incident CHD
chr1	222684427	A	T	36474045	chr1:222684427:A:T	T	A	0.22199	0.01116	0.01658	0.5009	Incident CHD
chr1	222684825	C	T	36474045	chr1:222684825:C:T	T	C	0.22063	0.01003	0.01658	0.5452	Incident CHD
chr1	222685056	T	C	36474045	chr1:222685056:T:C	C	T	0.07654	-0.006946	0.02513	0.7823	Incident CHD
chr1	222686148	G	A	36474045	chr1:222686148:G:A	A	G	0.36635	-0.01148	0.01412	0.4163	Incident CHD
chr1	222686156	G	A	36474045	chr1:222686156:G:A	A	G	0.36635	-0.01148	0.01412	0.4163	Incident CHD
chr1	222689650	G	T	36474045	chr1:222689650:G:T	T	G	0.33973	-0.0009139	0.01442	0.9495	Incident CHD
chr1	222690817	T	A	36474045	chr1:222690817:T:A	A	T	0.4947	0.01258	0.01321	0.341	Incident CHD
chr1	222700776	C	T	36474045	chr1:222700776:C:T	T	C	0.22586	-0.01137	0.01661	0.494	Incident CHD
chr1	222701159	C	T	36474045	chr1:222701159:C:T	T	C	0.45786	0.006973	0.01325	0.5987	Incident CHD
chr1	222701624	A	G	36474045	chr1:222701624:A:G	G	A	0.22708	-0.01075	0.01661	0.5175	Incident CHD
chr1	222704833	T	C	36474045	chr1:222704833:T:C	C	T	0.22182	-0.009566	0.01654	0.5632	Incident CHD
chr1	222706394	G	A	36474045	chr1:222706394:G:A	A	G	0.14891	0.001415	0.01841	0.9387	Incident CHD
chr1	222706825	G	A	36474045	chr1:222706825:G:A	A	G	0.37422	-0.007508	0.014	0.5919	Incident CHD
chr1	222708030	C	T	36474045	chr1:222708030:C:T	T	C	0.37409	-0.007736	0.014	0.5808	Incident CHD
chr1	222708625	T	C	36474045	chr1:222708625:T:C	C	T	0.14892	0.00139	0.01841	0.9398	Incident CHD
chr1	222709060	A	C	36474045	chr1:222709060:A:C	C	A	0.14893	0.001398	0.01841	0.9395	Incident CHD
chr1	222709409	T	C	36474045	chr1:222709409:T:C	C	T	0.08137	-0.003709	0.02478	0.881	Incident CHD
chr1	222709607	C	T	36474045	chr1:222709607:C:T	T	C	0.22505	-0.009716	0.01661	0.5587	Incident CHD
chr1	222712777	A	G	36474045	chr1:222712777:A:G	G	A	0.22189	-0.009762	0.01652	0.5547	Incident CHD
chr1	222714565	C	T	36474045	chr1:222714565:C:T	T	C	0.14923	0.0007047	0.0184	0.9695	Incident CHD
chr1	222720391	C	G	36474045	chr1:222720391:C:G	G	C	0.14937	0.0005974	0.0184	0.9741	Incident CHD
chr1	222720538	A	G	36474045	chr1:222720538:A:G	G	A	0.11454	-0.009513	0.02109	0.652	Incident CHD
chr1	222726085	T	C	36474045	chr1:222726085:T:C	C	T	0.37372	-0.006903	0.01403	0.6228	Incident CHD
chr1	222727506	G	C	36474045	chr1:222727506:G:C	C	G	0.11444	-0.0096	0.02109	0.649	Incident CHD
chr1	222730956	T	C	36474045	chr1:222730956:T:C	C	T	0.11108	-0.009227	0.021	0.6604	Incident CHD
chr1	222730968	T	A	36474045	chr1:222730968:T:A	A	T	0.22505	-0.009919	0.01662	0.5507	Incident CHD
chr1	222732211	C	T	36474045	chr1:222732211:C:T	T	C	0.11444	-0.009625	0.02109	0.6481	Incident CHD
chr1	222732952	A	G	36474045	chr1:222732952:A:G	G	A	0.37378	-0.007223	0.01403	0.6067	Incident CHD
chr1	222737660	G	C	36474045	chr1:222737660:G:C	C	G	0.46118	0.005266	0.01323	0.6906	Incident CHD
chr1	222738618	G	T	36474045	chr1:222738618:G:T	T	G	0.37513	-0.007936	0.01402	0.5714	Incident CHD
chr1	222744468	A	G	36474045	chr1:222744468:A:G	G	A	0.19002	-0.0007698	0.01703	0.9639	Incident CHD
chr1	222745603	A	C	36474045	chr1:222745603:A:C	C	A	0.15503	-0.0087	0.01861	0.6402	Incident CHD
chr1	222746406	G	A	36474045	chr1:222746406:G:A	A	G	0.19042	-0.003208	0.01681	0.8487	Incident CHD
chr1	222746553	T	G	36474045	chr1:222746553:T:G	G	T	0.30398	-0.006478	0.01431	0.6508	Incident CHD
chr1	222749659	A	G	36474045	chr1:222749659:A:G	G	A	0.30429	-0.006306	0.01429	0.659	Incident CHD
chr1	222750009	A	G	36474045	chr1:222750009:A:G	G	A	0.18948	-0.004048	0.01678	0.8094	Incident CHD
chr1	222750497	A	G	36474045	chr1:222750497:A:G	G	A	0.11467	-0.009668	0.02107	0.6464	Incident CHD
chr1	222752033	A	G	36474045	chr1:222752033:A:G	G	A	0.08084	-0.0005708	0.02479	0.9816	Incident CHD
chr1	222752593	T	C	36474045	chr1:222752593:T:C	C	T	0.30624	-0.007131	0.01435	0.6193	Incident CHD
chr1	222753336	C	A	36474045	chr1:222753336:C:A	A	C	0.19291	-0.004092	0.01685	0.8082	Incident CHD
chr1	222753913	A	G	36474045	chr1:222753913:A:G	G	A	0.15453	-0.009795	0.0186	0.5985	Incident CHD
chr1	222754052	G	A	36474045	chr1:222754052:G:A	A	G	0.30677	-0.006927	0.01434	0.6292	Incident CHD
chr1	222757143	T	C	36474045	chr1:222757143:T:C	C	T	0.19508	-0.001585	0.01665	0.9242	Incident CHD
chr1	222757434	A	G	36474045	chr1:222757434:A:G	G	A	0.3065	-0.004823	0.01435	0.7369	Incident CHD
chr1	222762137	C	T	36474045	chr1:222762137:C:T	T	C	0.30623	-0.00586	0.01434	0.6829	Incident CHD
chr1	222762443	C	T	36474045	chr1:222762443:C:T	T	C	0.30716	-0.006691	0.01433	0.6405	Incident CHD
chr1	222762462	G	A	36474045	chr1:222762462:G:A	A	G	0.30685	-0.00505	0.01434	0.7247	Incident CHD
chr1	222762469	T	C	36474045	chr1:222762469:T:C	C	T	0.30621	-0.005874	0.01434	0.6822	Incident CHD
chr1	222762689	A	G	36474045	chr1:222762689:A:G	G	A	0.30621	-0.005878	0.01434	0.682	Incident CHD
chr1	222762716	A	G	36474045	chr1:222762716:A:G	G	A	0.30623	-0.005868	0.01434	0.6825	Incident CHD
chr1	222763012	G	A	36474045	chr1:222763012:G:A	A	G	0.30914	-0.005066	0.01434	0.724	Incident CHD
chr1	222763427	T	C	36474045	chr1:222763427:T:C	C	T	0.32607	-0.005303	0.01424	0.7097	Incident CHD
chr1	222763845	C	T	36474045	chr1:222763845:C:T	T	C	0.30778	-0.005871	0.01432	0.6819	Incident CHD
chr1	222763953	G	C	36474045	chr1:222763953:G:C	C	G	0.30685	-0.005044	0.01434	0.725	Incident CHD
chr1	222764249	C	A	36474045	chr1:222764249:C:A	A	C	0.30754	-0.004825	0.01435	0.7367	Incident CHD
chr1	222764393	T	C	36474045	chr1:222764393:T:C	C	T	0.30685	-0.005059	0.01434	0.7243	Incident CHD
chr1	222765428	A	G	36474045	chr1:222765428:A:G	G	A	0.31123	-0.005621	0.01433	0.695	Incident CHD
chr1	222765655	G	T	36474045	chr1:222765655:G:T	T	G	0.19828	-0.003248	0.01675	0.8463	Incident CHD
chr1	222765894	A	C	36474045	chr1:222765894:A:C	C	A	0.19828	-0.003249	0.01675	0.8462	Incident CHD
chr1	222765972	A	G	36474045	chr1:222765972:A:G	G	A	0.30581	-0.005446	0.01437	0.7048	Incident CHD
chr1	222766563	G	A	36474045	chr1:222766563:G:A	A	G	0.30648	-0.005954	0.01426	0.6764	Incident CHD
chr1	222767181	C	T	36474045	chr1:222767181:C:T	T	C	0.15995	0.0002055	0.0183	0.991	Incident CHD
chr1	222767410	C	A	36474045	chr1:222767410:C:A	A	C	0.23513	-0.007943	0.01574	0.6138	Incident CHD
chr1	222767413	C	T	36474045	chr1:222767413:C:T	T	C	0.23419	-0.006959	0.01577	0.659	Incident CHD
chr1	222767740	C	T	36474045	chr1:222767740:C:T	T	C	0.23087	-0.006968	0.01569	0.6571	Incident CHD
chr1	222768358	G	T	36474045	chr1:222768358:G:T	T	G	0.23393	-0.006268	0.0158	0.6917	Incident CHD
chr1	222768709	C	T	36474045	chr1:222768709:C:T	T	C	0.23486	-0.007259	0.01577	0.6454	Incident CHD
chr1	222769179	A	G	36474045	chr1:222769179:A:G	G	A	0.2332	-0.006537	0.01581	0.6793	Incident CHD
chr1	222769779	A	C	36474045	chr1:222769779:A:C	C	A	0.11785	-0.01112	0.02113	0.5986	Incident CHD
chr1	222770351	T	C	36474045	chr1:222770351:T:C	C	T	0.22901	-0.006317	0.01572	0.6879	Incident CHD
chr1	222771054	A	G	36474045	chr1:222771054:A:G	G	A	0.2344	-0.00748	0.01578	0.6356	Incident CHD
chr1	222771116	T	C	36474045	chr1:222771116:T:C	C	T	0.23317	-0.006545	0.01581	0.6789	Incident CHD
chr1	222771533	A	G	36474045	chr1:222771533:A:G	G	A	0.23381	-0.007648	0.01579	0.6281	Incident CHD
chr1	222771925	A	G	36474045	chr1:222771925:A:G	G	A	0.2331	-0.006665	0.01582	0.6736	Incident CHD
chr1	222772862	C	A	36474045	chr1:222772862:C:A	A	C	0.11326	-0.01088	0.02102	0.6046	Incident CHD
chr1	222772968	A	G	36474045	chr1:222772968:A:G	G	A	0.23362	-0.006454	0.01583	0.6835	Incident CHD
chr1	222772996	G	T	36474045	chr1:222772996:G:T	T	G	0.23375	-0.006381	0.01582	0.6867	Incident CHD
chr1	222773284	C	T	36474045	chr1:222773284:C:T	T	C	0.23375	-0.006382	0.01582	0.6867	Incident CHD
chr1	222773862	C	A	36474045	chr1:222773862:C:A	A	C	0.23373	-0.006388	0.01582	0.6865	Incident CHD
chr1	222774719	C	T	36474045	chr1:222774719:C:T	T	C	0.23468	-0.007373	0.01579	0.6406	Incident CHD
chr1	222775046	G	T	36474045	chr1:222775046:G:T	T	G	0.23468	-0.007361	0.01579	0.6412	Incident CHD
chr1	222775591	C	T	36474045	chr1:222775591:C:T	T	C	0.23472	-0.007353	0.01579	0.6415	Incident CHD
chr1	222775911	T	G	36474045	chr1:222775911:T:G	G	T	0.23091	-0.00677	0.01595	0.6712	Incident CHD
chr1	222775916	G	T	36474045	chr1:222775916:G:T	T	G	0.23157	-0.006507	0.01594	0.6832	Incident CHD
chr1	222776012	T	C	36474045	chr1:222776012:T:C	C	T	0.23517	-0.007205	0.01586	0.6497	Incident CHD
chr1	222776556	A	G	36474045	chr1:222776556:A:G	G	A	0.22969	-0.002992	0.01604	0.852	Incident CHD
chr1	222776777	G	A	36474045	chr1:222776777:G:A	A	G	0.2311	-0.002599	0.01592	0.8703	Incident CHD
chr1	222777047	T	C	36474045	chr1:222777047:T:C	C	T	0.23345	0.0006748	0.01583	0.966	Incident CHD
chr2	19733619	A	T	36474045	chr2:19733619:A:T	T	A	0.45506	0.008555	0.01322	0.5177	Incident CHD
chr2	19733691	T	A	36474045	chr2:19733691:T:A	A	T	0.42123	0.003745	0.01341	0.7801	Incident CHD
chr2	19733831	A	G	36474045	chr2:19733831:A:G	G	A	0.33913	0.01774	0.01362	0.193	Incident CHD
chr2	19733919	G	A	36474045	chr2:19733919:G:A	A	G	0.45415	0.009011	0.01322	0.4955	Incident CHD
chr2	19734140	T	C	36474045	chr2:19734140:T:C	C	T	0.34246	-0.01662	0.01369	0.2248	Incident CHD
chr2	19734459	T	A	36474045	chr2:19734459:T:A	A	T	0.45415	0.009034	0.01322	0.4943	Incident CHD
chr2	19734750	G	A	36474045	chr2:19734750:G:A	A	G	0.4541	0.009061	0.01322	0.4932	Incident CHD
chr2	19734900	G	A	36474045	chr2:19734900:G:A	A	G	0.45415	0.009031	0.01322	0.4945	Incident CHD
chr2	19735272	T	G	36474045	chr2:19735272:T:G	G	T	0.45446	0.0101	0.01322	0.4451	Incident CHD
chr2	19735540	G	A	36474045	chr2:19735540:G:A	A	G	0.33778	0.01653	0.01366	0.2265	Incident CHD
chr2	19735759	A	G	36474045	chr2:19735759:A:G	G	A	0.34401	-0.01614	0.01371	0.2391	Incident CHD
chr2	19736355	C	T	36474045	chr2:19736355:C:T	T	C	0.45412	0.009049	0.01322	0.4937	Incident CHD
chr2	19736477	G	C	36474045	chr2:19736477:G:C	C	G	0.33655	0.01557	0.0137	0.2559	Incident CHD
chr2	19737985	C	T	36474045	chr2:19737985:C:T	T	C	0.42109	0.00411	0.01342	0.7594	Incident CHD
chr2	19739865	T	C	36474045	chr2:19739865:T:C	C	T	0.42438	0.005382	0.0134	0.688	Incident CHD
chr2	19740325	T	C	36474045	chr2:19740325:T:C	C	T	0.33741	0.01354	0.01367	0.3224	Incident CHD
chr2	19740997	C	T	36474045	chr2:19740997:C:T	T	C	0.42516	0.005146	0.01338	0.7006	Incident CHD
chr2	19741429	A	C	36474045	chr2:19741429:A:C	C	A	0.42558	0.00529	0.01334	0.6917	Incident CHD
chr2	19741637	C	A	36474045	chr2:19741637:C:A	A	C	0.4233	0.004371	0.01339	0.7442	Incident CHD
chr2	19741997	A	G	36474045	chr2:19741997:A:G	G	A	0.42327	0.004365	0.01339	0.7446	Incident CHD
chr2	19742712	G	A	36474045	chr2:19742712:G:A	A	G	0.10116	0.04722	0.02199	0.03193	Incident CHD
chr2	19743053	A	G	36474045	chr2:19743053:A:G	G	A	0.33942	0.002185	0.01401	0.8761	Incident CHD
chr2	19743871	T	G	36474045	chr2:19743871:T:G	G	T	0.3378	-0.001055	0.01425	0.941	Incident CHD
chr2	19745816	T	C	36474045	chr2:19745816:T:C	C	T	0.10484	-0.07892	0.02294	0.000597	Incident CHD
chr2	19811650	C	T	36474045	chr2:19811650:C:T	T	C	0.37076	-0.007522	0.01368	0.5824	Incident CHD
chr2	19821993	T	C	36474045	chr2:19821993:T:C	C	T	0.37124	-0.006993	0.01371	0.61	Incident CHD
chr2	19834552	G	A	36474045	chr2:19834552:G:A	A	G	0.36986	-0.005907	0.01369	0.6663	Incident CHD
chr2	19851032	C	G	36474045	chr2:19851032:C:G	G	C	0.37735	-0.003282	0.0138	0.812	Incident CHD
chr2	19851092	T	C	36474045	chr2:19851092:T:C	C	T	0.37933	-0.002439	0.01377	0.8595	Incident CHD
chr2	20956554	C	T	36474045	chr2:20956554:C:T	T	C	0.08291	0.03491	0.02406	0.147	Incident CHD
chr2	20959450	G	T	36474045	chr2:20959450:G:T	T	G	0.08129	0.03853	0.02433	0.1135	Incident CHD
chr2	20960925	G	T	36474045	chr2:20960925:G:T	T	G	0.06801	0.02284	0.02635	0.3862	Incident CHD
chr2	20968191	A	G	36474045	chr2:20968191:A:G	G	A	0.07834	0.03052	0.02492	0.2209	Incident CHD
chr2	20971996	T	C	36474045	chr2:20971996:T:C	C	T	0.08116	0.03984	0.02429	0.1012	Incident CHD
chr2	20972650	G	T	36474045	chr2:20972650:G:T	T	G	0.0812	0.03982	0.02428	0.1012	Incident CHD
chr2	20983403	G	C	36474045	chr2:20983403:G:C	C	G	0.08276	0.03698	0.02408	0.1248	Incident CHD
chr2	20991960	G	A	36474045	chr2:20991960:G:A	A	G	0.08773	0.04193	0.02371	0.07726	Incident CHD
chr2	21014914	T	G	36474045	chr2:21014914:T:G	G	T	0.09145	0.04071	0.02312	0.07853	Incident CHD
chr2	21016789	T	C	36474045	chr2:21016789:T:C	C	T	0.13129	0.01611	0.02044	0.4308	Incident CHD
chr2	21018633	A	G	36474045	chr2:21018633:A:G	G	A	0.13542	0.01787	0.01985	0.3681	Incident CHD
chr2	21022495	A	G	36474045	chr2:21022495:A:G	G	A	0.13827	0.02234	0.01976	0.2585	Incident CHD
chr2	21023434	G	C	36474045	chr2:21023434:G:C	C	G	0.13776	0.02263	0.01981	0.2533	Incident CHD
chr2	21028168	T	G	36474045	chr2:21028168:T:G	G	T	0.13468	-0.01747	0.02037	0.3911	Incident CHD
chr2	21037729	G	A	36474045	chr2:21037729:G:A	A	G	0.12977	-0.01685	0.02016	0.4033	Incident CHD
chr2	21038635	T	C	36474045	chr2:21038635:T:C	C	T	0.1344	-0.01693	0.02039	0.4063	Incident CHD
chr2	21040767	T	G	36474045	chr2:21040767:T:G	G	T	0.15706	-0.001377	0.01895	0.9421	Incident CHD
chr2	21041028	G	A	36474045	chr2:21041028:G:A	A	G	0.29405	0.00845	0.01446	0.559	Incident CHD
chr2	21042646	A	T	36474045	chr2:21042646:A:T	T	A	0.12853	0.01242	0.0201	0.5369	Incident CHD
chr2	21044338	A	G	36474045	chr2:21044338:A:G	G	A	0.15579	0.002859	0.0188	0.8791	Incident CHD
chr2	21044589	G	A	36474045	chr2:21044589:G:A	A	G	0.29373	0.01052	0.01453	0.4691	Incident CHD
chr2	21047682	A	C	36474045	chr2:21047682:A:C	C	A	0.15276	0.002077	0.01868	0.9115	Incident CHD
chr2	21048451	A	G	36474045	chr2:21048451:A:G	G	A	0.15247	0.001367	0.0187	0.9417	Incident CHD
chr2	21048835	T	A	36474045	chr2:21048835:T:A	A	T	0.13917	0.004766	0.01969	0.8088	Incident CHD
chr2	21049906	T	C	36474045	chr2:21049906:T:C	C	T	0.03509	-0.04685	0.03573	0.19	Incident CHD
chr2	21050024	G	A	36474045	chr2:21050024:G:A	A	G	0.14388	-0.005652	0.01947	0.7717	Incident CHD
chr2	21050618	G	T	36474045	chr2:21050618:G:T	T	G	0.30893	0.009364	0.01429	0.5124	Incident CHD
chr2	21051295	A	T	36474045	chr2:21051295:A:T	T	A	0.14485	-0.006115	0.01937	0.7523	Incident CHD
chr2	21052608	T	G	36474045	chr2:21052608:T:G	G	T	0.03291	-0.05415	0.03659	0.1391	Incident CHD
chr2	21053136	T	C	36474045	chr2:21053136:T:C	C	T	0.03574	-0.044	0.03545	0.2148	Incident CHD
chr2	21054090	G	A	36474045	chr2:21054090:G:A	A	G	0.03914	-0.04643	0.03323	0.1625	Incident CHD
chr2	21055050	A	G	36474045	chr2:21055050:A:G	G	A	0.30714	0.004578	0.0143	0.7489	Incident CHD
chr2	21055060	C	T	36474045	chr2:21055060:C:T	T	C	0.30647	0.004426	0.01435	0.7578	Incident CHD
chr2	21055198	T	C	36474045	chr2:21055198:T:C	C	T	0.03361	-0.05985	0.03555	0.09249	Incident CHD
chr2	21055901	G	T	36474045	chr2:21055901:G:T	T	G	0.30575	0.004765	0.01434	0.7398	Incident CHD
chr2	21058225	A	G	36474045	chr2:21058225:A:G	G	A	0.30616	0.004974	0.01434	0.7288	Incident CHD
chr2	21058984	G	A	36474045	chr2:21058984:G:A	A	G	0.14904	0.001995	0.01959	0.9189	Incident CHD
chr2	21059143	C	T	36474045	chr2:21059143:C:T	T	C	0.30579	0.004723	0.01434	0.742	Incident CHD
chr2	21059706	C	G	36474045	chr2:21059706:C:G	G	C	0.30579	0.004723	0.01434	0.742	Incident CHD
chr2	21060030	G	A	36474045	chr2:21060030:G:A	A	G	0.30588	0.004611	0.01435	0.748	Incident CHD
chr2	21062839	C	A	36474045	chr2:21062839:C:A	A	C	0.30541	0.005535	0.01435	0.6997	Incident CHD
chr2	21063185	T	C	36474045	chr2:21063185:T:C	C	T	0.1972	0.004859	0.01699	0.7749	Incident CHD
chr2	21065354	G	A	36474045	chr2:21065354:G:A	A	G	0.18933	0.01225	0.01737	0.4809	Incident CHD
chr2	21065449	A	G	36474045	chr2:21065449:A:G	G	A	0.1845	0.01168	0.01721	0.4975	Incident CHD
chr2	21066196	G	A	36474045	chr2:21066196:G:A	A	G	0.03415	-0.05853	0.03526	0.0971	Incident CHD
chr2	21066560	G	A	36474045	chr2:21066560:G:A	A	G	0.19025	0.01231	0.01731	0.4773	Incident CHD
chr2	21068440	T	C	36474045	chr2:21068440:T:C	C	T	0.18936	0.01176	0.01731	0.4971	Incident CHD
chr2	21068657	G	A	36474045	chr2:21068657:G:A	A	G	0.18715	0.01119	0.01747	0.5219	Incident CHD
chr2	21069505	C	A	36474045	chr2:21069505:C:A	A	C	0.30424	0.006268	0.01444	0.6643	Incident CHD
chr2	21070263	C	T	36474045	chr2:21070263:C:T	T	C	0.03351	-0.05884	0.0356	0.0986	Incident CHD
chr2	21070463	T	TAG	36474045	chr2:21070463:T:TAG	TAG	T	0.18862	0.01225	0.01743	0.4821	Incident CHD
chr2	21071167	A	C	36474045	chr2:21071167:A:C	C	A	0.30658	0.005586	0.01434	0.697	Incident CHD
chr2	21072103	G	A	36474045	chr2:21072103:G:A	A	G	0.18233	0.01096	0.01731	0.5267	Incident CHD
chr2	21072355	G	A	36474045	chr2:21072355:G:A	A	G	0.321	0.006958	0.01417	0.6234	Incident CHD
chr2	21072567	A	T	36474045	chr2:21072567:A:T	T	A	0.32101	0.006946	0.01417	0.624	Incident CHD
chr2	21072960	G	A	36474045	chr2:21072960:G:A	A	G	0.32201	0.005014	0.01419	0.7239	Incident CHD
chr2	21073620	A	G	36474045	chr2:21073620:A:G	G	A	0.29439	0.00436	0.01467	0.7663	Incident CHD
chr2	21073674	A	G	36474045	chr2:21073674:A:G	G	A	0.2951	0.003139	0.01465	0.8304	Incident CHD
chr2	21074179	A	G	36474045	chr2:21074179:A:G	G	A	0.30944	0.004711	0.01445	0.7444	Incident CHD
chr2	21074277	A	G	36474045	chr2:21074277:A:G	G	A	0.19744	0.009454	0.01723	0.5833	Incident CHD
chr2	21075512	T	A	36474045	chr2:21075512:T:A	A	T	0.31046	0.004726	0.01444	0.7435	Incident CHD
chr2	21075675	T	A	36474045	chr2:21075675:T:A	A	T	0.2958	0.003757	0.01466	0.7978	Incident CHD
chr2	21075939	G	A	36474045	chr2:21075939:G:A	A	G	0.31048	0.004727	0.01444	0.7435	Incident CHD
chr2	21076323	C	T	36474045	chr2:21076323:C:T	T	C	0.2952	0.003203	0.01466	0.827	Incident CHD
chr2	21076995	T	A	36474045	chr2:21076995:T:A	A	T	0.19762	0.0095	0.01724	0.5817	Incident CHD
chr2	21077898	C	A	36474045	chr2:21077898:C:A	A	C	0.31048	0.004742	0.01444	0.7427	Incident CHD
chr2	21078769	T	A	36474045	chr2:21078769:T:A	A	T	0.30952	0.004789	0.01445	0.7404	Incident CHD
chr2	21079148	T	C	36474045	chr2:21079148:T:C	C	T	0.13257	0.00421	0.02006	0.8338	Incident CHD
chr2	21080171	C	T	36474045	chr2:21080171:C:T	T	C	0.30951	0.004793	0.01445	0.7402	Incident CHD
chr2	21080598	T	C	36474045	chr2:21080598:T:C	C	T	0.14342	0.003742	0.01943	0.8473	Incident CHD
chr2	21080744	C	T	36474045	chr2:21080744:C:T	T	C	0.19737	0.007148	0.01725	0.6786	Incident CHD
chr2	21082323	A	G	36474045	chr2:21082323:A:G	G	A	0.31107	0.004463	0.01445	0.7575	Incident CHD
chr2	21082813	A	G	36474045	chr2:21082813:A:G	G	A	0.29522	0.003226	0.01466	0.8259	Incident CHD
chr2	21082981	T	C	36474045	chr2:21082981:T:C	C	T	0.29521	0.003223	0.01466	0.826	Incident CHD
chr2	21084102	A	G	36474045	chr2:21084102:A:G	G	A	0.29521	0.003209	0.01466	0.8268	Incident CHD
chr2	21086250	C	T	36474045	chr2:21086250:C:T	T	C	0.14327	0.004044	0.01943	0.8351	Incident CHD
chr2	21086984	G	A	36474045	chr2:21086984:G:A	A	G	0.14145	0.005773	0.01964	0.7688	Incident CHD
chr2	21088669	T	G	36474045	chr2:21088669:T:G	G	T	0.24609	-0.0006133	0.01551	0.9685	Incident CHD
chr2	21088819	A	G	36474045	chr2:21088819:A:G	G	A	0.30951	0.004884	0.01446	0.7355	Incident CHD
chr2	21089338	C	T	36474045	chr2:21089338:C:T	T	C	0.1326	0.004383	0.02006	0.827	Incident CHD
chr2	21090705	G	A	36474045	chr2:21090705:G:A	A	G	0.19573	0.009695	0.01727	0.5746	Incident CHD
chr2	21091979	G	A	36474045	chr2:21091979:G:A	A	G	0.30955	0.003518	0.01448	0.8081	Incident CHD
chr2	21092792	C	T	36474045	chr2:21092792:C:T	T	C	0.20751	0.0003772	0.01677	0.9821	Incident CHD
chr2	21095761	T	C	36474045	chr2:21095761:T:C	C	T	0.2957	0.003132	0.0147	0.8312	Incident CHD
chr2	21096144	T	G	36474045	chr2:21096144:T:G	G	T	0.1518	0.007014	0.01936	0.7171	Incident CHD
chr2	21097378	T	C	36474045	chr2:21097378:T:C	C	T	0.31235	0.00398	0.01445	0.7831	Incident CHD
chr2	21097644	A	G	36474045	chr2:21097644:A:G	G	A	0.29683	0.003122	0.01464	0.8311	Incident CHD
chr2	21098849	A	G	36474045	chr2:21098849:A:G	G	A	0.31081	0.004327	0.01448	0.7651	Incident CHD
chr2	21098852	T	C	36474045	chr2:21098852:T:C	C	T	0.31081	0.004327	0.01448	0.7651	Incident CHD
chr2	21100497	A	G	36474045	chr2:21100497:A:G	G	A	0.29563	0.003187	0.0147	0.8284	Incident CHD
chr2	21100779	T	G	36474045	chr2:21100779:T:G	G	T	0.29569	0.003133	0.0147	0.8312	Incident CHD
chr2	21102316	A	T	36474045	chr2:21102316:A:T	T	A	0.19395	0.01723	0.01726	0.3184	Incident CHD
chr2	21103311	A	G	36474045	chr2:21103311:A:G	G	A	0.13535	-0.007119	0.01988	0.7204	Incident CHD
chr2	21105629	A	C	36474045	chr2:21105629:A:C	C	A	0.29716	0.005133	0.01463	0.7258	Incident CHD
chr2	21105793	G	A	36474045	chr2:21105793:G:A	A	G	0.29716	0.005131	0.01463	0.7259	Incident CHD
chr2	21108265	T	C	36474045	chr2:21108265:T:C	C	T	0.29778	0.005696	0.01463	0.6972	Incident CHD
chr2	21108313	T	C	36474045	chr2:21108313:T:C	C	T	0.29781	0.005678	0.01463	0.698	Incident CHD
chr2	21111060	A	C	36474045	chr2:21111060:A:C	C	A	0.3162	0.00733	0.01437	0.61	Incident CHD
chr2	21116413	C	A	36474045	chr2:21116413:C:A	A	C	0.1352	-0.006892	0.01987	0.7287	Incident CHD
chr2	21117506	A	C	36474045	chr2:21117506:A:C	C	A	0.29719	0.005094	0.01463	0.7277	Incident CHD
chr2	21122420	A	G	36474045	chr2:21122420:A:G	G	A	0.29786	0.005632	0.01463	0.7004	Incident CHD
chr2	21123649	A	G	36474045	chr2:21123649:A:G	G	A	0.29717	0.005098	0.01463	0.7276	Incident CHD
chr2	21123684	T	C	36474045	chr2:21123684:T:C	C	T	0.29838	0.005083	0.01457	0.7272	Incident CHD
chr2	21125798	A	G	36474045	chr2:21125798:A:G	G	A	0.29776	0.005676	0.01463	0.6981	Incident CHD
chr2	21126086	T	C	36474045	chr2:21126086:T:C	C	T	0.29761	0.005697	0.01465	0.6974	Incident CHD
chr2	21127452	G	A	36474045	chr2:21127452:G:A	A	G	0.29714	0.00511	0.01463	0.727	Incident CHD
chr2	21127474	A	C	36474045	chr2:21127474:A:C	C	A	0.29832	0.004778	0.01462	0.7439	Incident CHD
chr2	21128454	C	T	36474045	chr2:21128454:C:T	T	C	0.14361	-0.005541	0.01956	0.777	Incident CHD
chr2	21145345	A	G	36474045	chr2:21145345:A:G	G	A	0.13535	-0.006879	0.01984	0.7288	Incident CHD
chr2	21146943	A	T	36474045	chr2:21146943:A:T	T	A	0.19639	0.01643	0.01718	0.3389	Incident CHD
chr2	21147054	T	C	36474045	chr2:21147054:T:C	C	T	0.28152	0.006402	0.01502	0.67	Incident CHD
chr2	21148196	T	C	36474045	chr2:21148196:T:C	C	T	0.28153	0.006415	0.01502	0.6694	Incident CHD
chr2	21151359	G	C	36474045	chr2:21151359:G:C	C	G	0.28131	0.006637	0.01504	0.6591	Incident CHD
chr2	21154833	A	T	36474045	chr2:21154833:A:T	T	A	0.19733	0.01734	0.01718	0.313	Incident CHD
chr2	21155279	G	A	36474045	chr2:21155279:G:A	A	G	0.19796	0.01649	0.01714	0.3364	Incident CHD
chr2	21155354	G	C	36474045	chr2:21155354:G:C	C	G	0.19796	0.01658	0.01715	0.3338	Incident CHD
chr2	21155708	A	C	36474045	chr2:21155708:A:C	C	A	0.19785	0.01643	0.01716	0.3383	Incident CHD
chr2	21155906	C	T	36474045	chr2:21155906:C:T	T	C	0.19798	0.01645	0.01714	0.3375	Incident CHD
chr2	21155933	A	G	36474045	chr2:21155933:A:G	G	A	0.19798	0.01649	0.01714	0.3362	Incident CHD
chr2	21158030	T	C	36474045	chr2:21158030:T:C	C	T	0.29764	0.004816	0.01469	0.743	Incident CHD
chr2	21158342	A	C	36474045	chr2:21158342:A:C	C	A	0.1358	-0.006961	0.0198	0.7252	Incident CHD
chr2	21158396	G	C	36474045	chr2:21158396:G:C	C	G	0.19817	0.01634	0.01713	0.3403	Incident CHD
chr2	21158563	G	A	36474045	chr2:21158563:G:A	A	G	0.19797	0.01648	0.01714	0.3364	Incident CHD
chr2	21158618	C	T	36474045	chr2:21158618:C:T	T	C	0.1979	0.01649	0.01715	0.3363	Incident CHD
chr2	21158736	C	A	36474045	chr2:21158736:C:A	A	C	0.19797	0.0165	0.01714	0.3359	Incident CHD
chr2	21158817	T	G	36474045	chr2:21158817:T:G	G	T	0.19814	0.01638	0.01715	0.3397	Incident CHD
chr2	21158830	G	A	36474045	chr2:21158830:G:A	A	G	0.19815	0.01639	0.01715	0.3394	Incident CHD
chr2	21158909	T	G	36474045	chr2:21158909:T:G	G	T	0.19799	0.0165	0.01714	0.3359	Incident CHD
chr2	21159447	C	CT	36474045	chr2:21159447:C:CT	CT	C	0.19849	0.01703	0.01715	0.3211	Incident CHD
chr2	21159491	A	C	36474045	chr2:21159491:A:C	C	A	0.19797	0.01649	0.01714	0.3364	Incident CHD
chr2	21159751	T	G	36474045	chr2:21159751:T:G	G	T	0.19799	0.0165	0.01714	0.336	Incident CHD
chr2	21159752	G	T	36474045	chr2:21159752:G:T	T	G	0.19797	0.01648	0.01714	0.3364	Incident CHD
chr2	21159914	C	A	36474045	chr2:21159914:C:A	A	C	0.19797	0.01648	0.01714	0.3364	Incident CHD
chr2	21160104	T	G	36474045	chr2:21160104:T:G	G	T	0.19797	0.01648	0.01714	0.3364	Incident CHD
chr2	21160407	T	G	36474045	chr2:21160407:T:G	G	T	0.19797	0.01649	0.01714	0.3363	Incident CHD
chr2	21160481	C	T	36474045	chr2:21160481:C:T	T	C	0.39985	0.006074	0.01374	0.6586	Incident CHD
chr2	21160562	A	G	36474045	chr2:21160562:A:G	G	A	0.19797	0.01648	0.01714	0.3364	Incident CHD
chr2	21160642	G	A	36474045	chr2:21160642:G:A	A	G	0.19814	0.0166	0.01714	0.333	Incident CHD
chr2	21160652	G	A	36474045	chr2:21160652:G:A	A	G	0.19797	0.01648	0.01714	0.3364	Incident CHD
chr2	21160664	G	A	36474045	chr2:21160664:G:A	A	G	0.13555	-0.006658	0.0198	0.7367	Incident CHD
chr2	21160845	C	T	36474045	chr2:21160845:C:T	T	C	0.19042	0.01578	0.01697	0.3525	Incident CHD
chr2	21160870	A	G	36474045	chr2:21160870:A:G	G	A	0.19797	0.01649	0.01714	0.3363	Incident CHD
chr2	21160969	A	G	36474045	chr2:21160969:A:G	G	A	0.19799	0.01646	0.01714	0.3372	Incident CHD
chr2	21160976	A	G	36474045	chr2:21160976:A:G	G	A	0.19801	0.01647	0.01714	0.3369	Incident CHD
chr2	21161009	A	T	36474045	chr2:21161009:A:T	T	A	0.19797	0.01648	0.01714	0.3364	Incident CHD
chr2	21161079	C	T	36474045	chr2:21161079:C:T	T	C	0.19797	0.01648	0.01714	0.3364	Incident CHD
chr2	21161110	A	G	36474045	chr2:21161110:A:G	G	A	0.19958	0.01526	0.01713	0.373	Incident CHD
chr2	21161400	C	T	36474045	chr2:21161400:C:T	T	C	0.19798	0.01648	0.01714	0.3364	Incident CHD
chr2	21161486	T	C	36474045	chr2:21161486:T:C	C	T	0.19794	0.01649	0.01714	0.3364	Incident CHD
chr2	21161790	A	G	36474045	chr2:21161790:A:G	G	A	0.19792	0.01673	0.01715	0.3293	Incident CHD
chr2	21161810	A	G	36474045	chr2:21161810:A:G	G	A	0.19798	0.01648	0.01714	0.3364	Incident CHD
chr2	21161814	T	A	36474045	chr2:21161814:T:A	A	T	0.19796	0.01647	0.01714	0.3368	Incident CHD
chr2	21162277	T	C	36474045	chr2:21162277:T:C	C	T	0.19811	0.01661	0.01714	0.3327	Incident CHD
chr2	21162289	C	G	36474045	chr2:21162289:C:G	G	C	0.19809	0.01661	0.01714	0.3329	Incident CHD
chr2	21162669	A	G	36474045	chr2:21162669:A:G	G	A	0.19746	0.01745	0.01718	0.3101	Incident CHD
chr2	21162777	C	T	36474045	chr2:21162777:C:T	T	C	0.19838	0.01699	0.01715	0.3218	Incident CHD
chr2	21162906	C	G	36474045	chr2:21162906:C:G	G	C	0.20331	0.01758	0.01707	0.3032	Incident CHD
chr2	21163102	T	C	36474045	chr2:21163102:T:C	C	T	0.24671	0.006847	0.01557	0.6601	Incident CHD
chr2	21163186	C	T	36474045	chr2:21163186:C:T	T	C	0.19846	0.01712	0.01719	0.3195	Incident CHD
chr2	21163432	T	C	36474045	chr2:21163432:T:C	C	T	0.1981	0.01698	0.01715	0.3221	Incident CHD
chr2	21163503	A	G	36474045	chr2:21163503:A:G	G	A	0.19812	0.01723	0.01719	0.3162	Incident CHD
chr2	21164085	T	C	36474045	chr2:21164085:T:C	C	T	0.19777	0.01687	0.01719	0.3265	Incident CHD
chr2	21164241	T	C	36474045	chr2:21164241:T:C	C	T	0.19779	0.01685	0.01719	0.3271	Incident CHD
chr2	21164367	A	G	36474045	chr2:21164367:A:G	G	A	0.24927	0.007826	0.01546	0.6128	Incident CHD
chr2	21165076	G	T	36474045	chr2:21165076:G:T	T	G	0.19774	0.01686	0.01719	0.327	Incident CHD
chr2	21165352	C	T	36474045	chr2:21165352:C:T	T	C	0.19777	0.01686	0.01719	0.3269	Incident CHD
chr2	21165529	G	GA	36474045	chr2:21165529:G:GA	GA	G	0.20098	0.01535	0.01725	0.3736	Incident CHD
chr2	21165584	T	C	36474045	chr2:21165584:T:C	C	T	0.19791	0.01679	0.01718	0.3288	Incident CHD
chr2	21166147	A	G	36474045	chr2:21166147:A:G	G	A	0.19739	0.01672	0.01721	0.3314	Incident CHD
chr2	21166236	A	G	36474045	chr2:21166236:A:G	G	A	0.19737	0.01657	0.0172	0.3355	Incident CHD
chr2	21166558	T	A	36474045	chr2:21166558:T:A	A	T	0.19776	0.01689	0.01719	0.3262	Incident CHD
chr2	21166613	T	G	36474045	chr2:21166613:T:G	G	T	0.19775	0.01685	0.01719	0.3272	Incident CHD
chr2	21166787	T	G	36474045	chr2:21166787:T:G	G	T	0.32052	0.01143	0.01451	0.4309	Incident CHD
chr2	21167025	T	C	36474045	chr2:21167025:T:C	C	T	0.19787	0.01699	0.01721	0.3235	Incident CHD
chr2	21167128	G	A	36474045	chr2:21167128:G:A	A	G	0.19706	0.01764	0.01724	0.3064	Incident CHD
chr2	21167277	A	T	36474045	chr2:21167277:A:T	T	A	0.19774	0.01686	0.01719	0.327	Incident CHD
chr2	21167297	A	G	36474045	chr2:21167297:A:G	G	A	0.1971	0.01888	0.01721	0.2726	Incident CHD
chr2	21167535	G	A	36474045	chr2:21167535:G:A	A	G	0.19783	0.01589	0.01722	0.3563	Incident CHD
chr2	21167802	G	A	36474045	chr2:21167802:G:A	A	G	0.19846	0.01743	0.0172	0.3113	Incident CHD
chr2	21168659	G	A	36474045	chr2:21168659:G:A	A	G	0.19874	0.01747	0.01718	0.3096	Incident CHD
chr2	21168868	T	C	36474045	chr2:21168868:T:C	C	T	0.19877	0.01773	0.0172	0.3027	Incident CHD
chr2	21169020	G	A	36474045	chr2:21169020:G:A	A	G	0.19863	0.01737	0.01719	0.3124	Incident CHD
chr2	21169106	C	T	36474045	chr2:21169106:C:T	T	C	0.1986	0.01732	0.01719	0.3136	Incident CHD
chr2	21169281	T	G	36474045	chr2:21169281:T:G	G	T	0.19878	0.01745	0.01718	0.3097	Incident CHD
chr2	21169341	A	T	36474045	chr2:21169341:A:T	T	A	0.1988	0.01746	0.01717	0.3095	Incident CHD
chr2	21169357	G	A	36474045	chr2:21169357:G:A	A	G	0.19881	0.01747	0.01718	0.3093	Incident CHD
chr2	21169554	T	C	36474045	chr2:21169554:T:C	C	T	0.1988	0.01746	0.01717	0.3094	Incident CHD
chr2	21169698	C	T	36474045	chr2:21169698:C:T	T	C	0.1988	0.01747	0.01717	0.3093	Incident CHD
chr2	21169872	C	T	36474045	chr2:21169872:C:T	T	C	0.19881	0.01747	0.01717	0.3092	Incident CHD
chr2	21170046	T	C	36474045	chr2:21170046:T:C	C	T	0.1988	0.01747	0.01717	0.3093	Incident CHD
chr2	21170449	C	T	36474045	chr2:21170449:C:T	T	C	0.19879	0.01746	0.01717	0.3094	Incident CHD
chr2	21170476	G	T	36474045	chr2:21170476:G:T	T	G	0.1988	0.01746	0.01717	0.3094	Incident CHD
chr2	21170751	A	G	36474045	chr2:21170751:A:G	G	A	0.1988	0.01747	0.01717	0.3093	Incident CHD
chr2	21170817	G	T	36474045	chr2:21170817:G:T	T	G	0.19879	0.01746	0.01717	0.3094	Incident CHD
chr2	21170994	A	G	36474045	chr2:21170994:A:G	G	A	0.1988	0.01746	0.01717	0.3095	Incident CHD
chr2	21171065	C	G	36474045	chr2:21171065:C:G	G	C	0.19908	0.01741	0.01714	0.3098	Incident CHD
chr2	21171327	C	T	36474045	chr2:21171327:C:T	T	C	0.1988	0.01746	0.01717	0.3094	Incident CHD
chr2	21171329	A	G	36474045	chr2:21171329:A:G	G	A	0.19882	0.01748	0.01717	0.3089	Incident CHD
chr2	21171376	C	T	36474045	chr2:21171376:C:T	T	C	0.19878	0.01746	0.01718	0.3096	Incident CHD
chr2	21171468	G	A	36474045	chr2:21171468:G:A	A	G	0.19817	0.01831	0.01721	0.2876	Incident CHD
chr2	21171586	T	C	36474045	chr2:21171586:T:C	C	T	0.1988	0.01746	0.01717	0.3094	Incident CHD
chr2	21171742	A	G	36474045	chr2:21171742:A:G	G	A	0.20024	0.01669	0.01715	0.3305	Incident CHD
chr2	21171926	T	G	36474045	chr2:21171926:T:G	G	T	0.19875	0.01747	0.01718	0.3092	Incident CHD
chr2	21172020	T	C	36474045	chr2:21172020:T:C	C	T	0.1988	0.01746	0.01717	0.3096	Incident CHD
chr2	21172389	C	G	36474045	chr2:21172389:C:G	G	C	0.1988	0.01746	0.01717	0.3094	Incident CHD
chr2	21172465	A	G	36474045	chr2:21172465:A:G	G	A	0.19879	0.01746	0.01717	0.3095	Incident CHD
chr2	21172597	G	A	36474045	chr2:21172597:G:A	A	G	0.1987	0.01804	0.01718	0.2939	Incident CHD
chr2	21172726	A	G	36474045	chr2:21172726:A:G	G	A	0.20032	0.0175	0.01717	0.3083	Incident CHD
chr2	21172933	A	G	36474045	chr2:21172933:A:G	G	A	0.1988	0.01746	0.01717	0.3095	Incident CHD
chr2	21172958	T	C	36474045	chr2:21172958:T:C	C	T	0.1988	0.01746	0.01717	0.3094	Incident CHD
chr2	21173129	C	A	36474045	chr2:21173129:C:A	A	C	0.1988	0.01746	0.01717	0.3094	Incident CHD
chr2	21173141	A	G	36474045	chr2:21173141:A:G	G	A	0.19907	0.0175	0.01717	0.3082	Incident CHD
chr2	21173220	G	GAA	36474045	chr2:21173220:G:GAA	GAA	G	0.26378	0.006073	0.01531	0.6917	Incident CHD
chr2	21173462	A	G	36474045	chr2:21173462:A:G	G	A	0.19906	0.0175	0.01717	0.3083	Incident CHD
chr2	21173616	G	A	36474045	chr2:21173616:G:A	A	G	0.19907	0.0175	0.01717	0.3083	Incident CHD
chr2	21173645	T	C	36474045	chr2:21173645:T:C	C	T	0.19907	0.0175	0.01717	0.3083	Incident CHD
chr2	21173679	G	A	36474045	chr2:21173679:G:A	A	G	0.19906	0.0175	0.01717	0.3083	Incident CHD
chr2	21173737	A	G	36474045	chr2:21173737:A:G	G	A	0.19907	0.0175	0.01717	0.3083	Incident CHD
chr2	21174163	T	A	36474045	chr2:21174163:T:A	A	T	0.19844	0.01835	0.01721	0.2865	Incident CHD
chr2	21174310	G	A	36474045	chr2:21174310:G:A	A	G	0.19043	0.01648	0.01697	0.3317	Incident CHD
chr2	21174449	G	C	36474045	chr2:21174449:G:C	C	G	0.19906	0.0175	0.01717	0.3083	Incident CHD
chr2	21174689	C	G	36474045	chr2:21174689:C:G	G	C	0.19909	0.01749	0.01717	0.3086	Incident CHD
chr2	21174765	T	C	36474045	chr2:21174765:T:C	C	T	0.19906	0.0175	0.01717	0.3083	Incident CHD
chr2	21175507	T	C	36474045	chr2:21175507:T:C	C	T	0.19916	0.01742	0.01718	0.3107	Incident CHD
chr2	21175896	G	A	36474045	chr2:21175896:G:A	A	G	0.19925	0.01744	0.01718	0.3102	Incident CHD
chr2	21176113	C	A	36474045	chr2:21176113:C:A	A	C	0.19918	0.01741	0.01718	0.3108	Incident CHD
chr2	21176344	G	T	36474045	chr2:21176344:G:T	T	G	0.19915	0.0174	0.01718	0.3112	Incident CHD
chr2	21176695	C	G	36474045	chr2:21176695:C:G	G	C	0.19918	0.01742	0.01718	0.3108	Incident CHD
chr2	21177089	T	C	36474045	chr2:21177089:T:C	C	T	0.19939	0.01763	0.01718	0.3048	Incident CHD
chr2	21177141	A	G	36474045	chr2:21177141:A:G	G	A	0.19917	0.01742	0.01718	0.3108	Incident CHD
chr2	21177433	G	A	36474045	chr2:21177433:G:A	A	G	0.19898	0.01864	0.01719	0.2783	Incident CHD
chr2	21177789	G	A	36474045	chr2:21177789:G:A	A	G	0.32256	0.0103	0.01447	0.4765	Incident CHD
chr2	21178078	C	T	36474045	chr2:21178078:C:T	T	C	0.1991	0.01737	0.01718	0.3122	Incident CHD
chr2	21178138	C	T	36474045	chr2:21178138:C:T	T	C	0.19884	0.01744	0.01722	0.3112	Incident CHD
chr2	21178759	C	T	36474045	chr2:21178759:C:T	T	C	0.25169	0.0086	0.01542	0.5772	Incident CHD
chr2	21178828	G	A	36474045	chr2:21178828:G:A	A	G	0.25171	0.008603	0.01542	0.577	Incident CHD
chr2	21178917	T	C	36474045	chr2:21178917:T:C	C	T	0.25189	0.008868	0.01541	0.5651	Incident CHD
chr2	21178929	G	A	36474045	chr2:21178929:G:A	A	G	0.25171	0.008601	0.01542	0.5771	Incident CHD
chr2	21178979	A	G	36474045	chr2:21178979:A:G	G	A	0.19944	0.01858	0.01721	0.2806	Incident CHD
chr2	21179584	T	G	36474045	chr2:21179584:T:G	G	T	0.2514	0.008522	0.01541	0.5804	Incident CHD
chr2	21179844	G	C	36474045	chr2:21179844:G:C	C	G	0.25138	0.008529	0.01542	0.5802	Incident CHD
chr2	21180044	A	G	36474045	chr2:21180044:A:G	G	A	0.25138	0.00848	0.01541	0.5823	Incident CHD
chr2	21180425	A	C	36474045	chr2:21180425:A:C	C	A	0.1994	0.01854	0.01721	0.2816	Incident CHD
chr2	21180609	T	G	36474045	chr2:21180609:T:G	G	T	0.19944	0.01858	0.01721	0.2805	Incident CHD
chr2	21180767	T	C	36474045	chr2:21180767:T:C	C	T	0.25137	0.008508	0.01541	0.5811	Incident CHD
chr2	21180957	T	C	36474045	chr2:21180957:T:C	C	T	0.25137	0.008507	0.01541	0.5811	Incident CHD
chr2	21181093	G	A	36474045	chr2:21181093:G:A	A	G	0.25137	0.008504	0.01541	0.5812	Incident CHD
chr2	21181526	A	G	36474045	chr2:21181526:A:G	G	A	0.25132	0.008385	0.01542	0.5865	Incident CHD
chr2	21181596	T	A	36474045	chr2:21181596:T:A	A	T	0.25137	0.008507	0.01541	0.5811	Incident CHD
chr2	21181944	T	A	36474045	chr2:21181944:T:A	A	T	0.25137	0.008507	0.01541	0.5811	Incident CHD
chr2	21182108	A	G	36474045	chr2:21182108:A:G	G	A	0.25138	0.008508	0.01541	0.5811	Incident CHD
chr2	21182918	G	A	36474045	chr2:21182918:G:A	A	G	0.24232	0.007829	0.01527	0.6083	Incident CHD
chr2	21183176	T	C	36474045	chr2:21183176:T:C	C	T	0.25138	0.008518	0.01541	0.5806	Incident CHD
chr2	21183599	T	C	36474045	chr2:21183599:T:C	C	T	0.25137	0.008506	0.01541	0.5811	Incident CHD
chr2	21183696	C	A	36474045	chr2:21183696:C:A	A	C	0.25136	0.008511	0.01541	0.5809	Incident CHD
chr2	21183879	G	A	36474045	chr2:21183879:G:A	A	G	0.20007	0.01773	0.01717	0.3021	Incident CHD
chr2	21184070	C	T	36474045	chr2:21184070:C:T	T	C	0.25105	0.008195	0.01541	0.595	Incident CHD
chr2	21184109	T	C	36474045	chr2:21184109:T:C	C	T	0.25105	0.008197	0.01541	0.5949	Incident CHD
chr2	21185775	T	A	36474045	chr2:21185775:T:A	A	T	0.19912	0.01819	0.01721	0.2907	Incident CHD
chr2	21185969	T	C	36474045	chr2:21185969:T:C	C	T	0.25098	0.008131	0.01542	0.5981	Incident CHD
chr2	21186293	A	G	36474045	chr2:21186293:A:G	G	A	0.25123	0.008118	0.01542	0.5986	Incident CHD
chr2	21186676	G	A	36474045	chr2:21186676:G:A	A	G	0.25383	0.006399	0.01537	0.6772	Incident CHD
chr2	21186845	A	G	36474045	chr2:21186845:A:G	G	A	0.25093	0.008086	0.01542	0.6001	Incident CHD
chr2	21188018	T	C	36474045	chr2:21188018:T:C	C	T	0.25173	0.008211	0.0154	0.594	Incident CHD
chr2	21190205	G	A	36474045	chr2:21190205:G:A	A	G	0.27389	0.005445	0.01517	0.7198	Incident CHD
chr2	21190306	G	C	36474045	chr2:21190306:G:C	C	G	0.20112	0.01775	0.01716	0.3012	Incident CHD
chr2	21190346	A	G	36474045	chr2:21190346:A:G	G	A	0.20076	0.01759	0.01717	0.3056	Incident CHD
chr2	21190412	A	C	36474045	chr2:21190412:A:C	C	A	0.20111	0.01782	0.01716	0.2991	Incident CHD
chr2	21191148	C	G	36474045	chr2:21191148:C:G	G	C	0.20076	0.0176	0.01717	0.3055	Incident CHD
chr2	21191200	G	C	36474045	chr2:21191200:G:C	C	G	0.25665	0.008949	0.01532	0.5592	Incident CHD
chr2	21191270	T	C	36474045	chr2:21191270:T:C	C	T	0.24704	0.008213	0.01519	0.5888	Incident CHD
chr2	21192856	TG	T	36474045	chr2:21192855:TG:T	T	TG	0.0499	0.02334	0.03038	0.4426	Incident CHD
chr2	21192856	G	T	36474045	chr2:21192856:G:T	T	G	0.25618	0.009612	0.01536	0.5317	Incident CHD
chr2	21192891	G	A	36474045	chr2:21192891:G:A	A	G	0.20597	0.01906	0.01709	0.2648	Incident CHD
chr2	21193147	G	C	36474045	chr2:21193147:G:C	C	G	0.20625	0.01926	0.01708	0.2595	Incident CHD
chr2	21193742	A	T	36474045	chr2:21193742:A:T	T	A	0.20242	0.02665	0.01723	0.1222	Incident CHD
chr2	21194559	C	A	36474045	chr2:21194559:C:A	A	C	0.14032	-0.01804	0.01963	0.3582	Incident CHD
chr2	21194704	C	T	36474045	chr2:21194704:C:T	T	C	0.18879	-0.0268	0.01727	0.1208	Incident CHD
chr2	21195211	G	A	36474045	chr2:21195211:G:A	A	G	0.18516	-0.02732	0.01731	0.1147	Incident CHD
chr2	21195847	C	A	36474045	chr2:21195847:C:A	A	C	0.19223	-0.02873	0.01708	0.09279	Incident CHD
chr2	21195884	A	G	36474045	chr2:21195884:A:G	G	A	0.19225	-0.02876	0.01708	0.09251	Incident CHD
chr2	21196448	C	G	36474045	chr2:21196448:C:G	G	C	0.19214	-0.02879	0.01709	0.0922	Incident CHD
chr2	21196778	G	A	36474045	chr2:21196778:G:A	A	G	0.24017	-0.02894	0.01625	0.07508	Incident CHD
chr2	21196937	A	T	36474045	chr2:21196937:A:T	T	A	0.19226	-0.02875	0.01708	0.09255	Incident CHD
chr2	21197486	C	A	36474045	chr2:21197486:C:A	A	C	0.1932	-0.02862	0.01699	0.09224	Incident CHD
chr2	21197825	A	G	36474045	chr2:21197825:A:G	G	A	0.19257	-0.0292	0.01708	0.08744	Incident CHD
chr2	21198910	C	A	36474045	chr2:21198910:C:A	A	C	0.19257	-0.02922	0.01708	0.08733	Incident CHD
chr2	21199531	G	A	36474045	chr2:21199531:G:A	A	G	0.19258	-0.02921	0.01708	0.08734	Incident CHD
chr2	21200056	C	T	36474045	chr2:21200056:C:T	T	C	0.18335	-0.02654	0.01744	0.1283	Incident CHD
chr2	21200660	G	A	36474045	chr2:21200660:G:A	A	G	0.1334	-0.01847	0.01989	0.3531	Incident CHD
chr2	21201117	T	C	36474045	chr2:21201117:T:C	C	T	0.1873	-0.02497	0.01717	0.1462	Incident CHD
chr2	21202451	A	G	36474045	chr2:21202451:A:G	G	A	0.18647	-0.02505	0.01726	0.1469	Incident CHD
chr2	21203299	A	T	36474045	chr2:21203299:A:T	T	A	0.24082	-0.01646	0.01554	0.2897	Incident CHD
chr2	21203871	C	A	36474045	chr2:21203871:C:A	A	C	0.1867	-0.02578	0.01728	0.1358	Incident CHD
chr2	21205177	A	C	36474045	chr2:21205177:A:C	C	A	0.24155	-0.01646	0.01555	0.29	Incident CHD
chr2	21205313	A	G	36474045	chr2:21205313:A:G	G	A	0.24123	-0.01641	0.01556	0.2917	Incident CHD
chr2	21205417	A	G	36474045	chr2:21205417:A:G	G	A	0.13429	-0.02043	0.01986	0.3039	Incident CHD
chr2	21206183	G	C	36474045	chr2:21206183:G:C	C	G	0.15752	-0.03592	0.01858	0.05334	Incident CHD
chr2	21212399	C	G	36474045	chr2:21212399:C:G	G	C	0.16411	-0.03633	0.01825	0.04667	Incident CHD
chr2	21214156	T	G	36474045	chr2:21214156:T:G	G	T	0.16437	-0.03638	0.01822	0.04605	Incident CHD
chr2	21216457	G	T	36474045	chr2:21216457:G:T	T	G	0.16437	-0.0365	0.01822	0.04538	Incident CHD
chr2	21221907	T	C	36474045	chr2:21221907:T:C	C	T	0.16477	-0.03645	0.01821	0.04548	Incident CHD
chr2	21223781	C	T	36474045	chr2:21223781:C:T	T	C	0.16471	-0.03646	0.01821	0.04546	Incident CHD
chr2	21225639	A	G	36474045	chr2:21225639:A:G	G	A	0.11863	-0.0259	0.02086	0.2146	Incident CHD
chr2	21225735	C	T	36474045	chr2:21225735:C:T	T	C	0.16484	-0.03662	0.01821	0.04449	Incident CHD
chr2	21226536	C	T	36474045	chr2:21226536:C:T	T	C	0.16497	-0.03604	0.01821	0.04798	Incident CHD
chr2	21227477	C	G	36474045	chr2:21227477:C:G	G	C	0.16484	-0.03662	0.01821	0.04448	Incident CHD
chr2	21227842	A	G	36474045	chr2:21227842:A:G	G	A	0.16523	-0.03647	0.01814	0.04462	Incident CHD
chr2	21227952	C	G	36474045	chr2:21227952:C:G	G	C	0.16542	-0.03696	0.01814	0.04175	Incident CHD
chr2	21228815	G	A	36474045	chr2:21228815:G:A	A	G	0.19696	0.007801	0.01799	0.6646	Incident CHD
chr2	21230861	A	G	36474045	chr2:21230861:A:G	G	A	0.13839	-0.01374	0.0194	0.479	Incident CHD
chr2	21238858	G	C	36474045	chr2:21238858:G:C	C	G	0.13959	-0.0156	0.01936	0.4203	Incident CHD
chr2	21248731	T	C	36474045	chr2:21248731:T:C	C	T	0.20252	0.03366	0.01696	0.0473	Incident CHD
chr2	43827852	G	A	36474045	chr2:43827852:G:A	A	G	0.05711	-0.0483	0.02836	0.08878	Incident CHD
chr2	43828371	C	T	36474045	chr2:43828371:C:T	T	C	0.05783	-0.04488	0.02786	0.1074	Incident CHD
chr2	43828783	C	T	36474045	chr2:43828783:C:T	T	C	0.05866	-0.04661	0.02768	0.09249	Incident CHD
chr2	43829009	A	T	36474045	chr2:43829009:A:T	T	A	0.05809	-0.04568	0.02782	0.1008	Incident CHD
chr2	43830431	A	C	36474045	chr2:43830431:A:C	C	A	0.05821	-0.04367	0.02796	0.1184	Incident CHD
chr2	43831062	G	A	36474045	chr2:43831062:G:A	A	G	0.05879	-0.04087	0.02769	0.1402	Incident CHD
chr2	43835959	G	C	36474045	chr2:43835959:G:C	C	G	0.06251	-0.04129	0.02684	0.1242	Incident CHD
chr2	43837951	G	A	36474045	chr2:43837951:G:A	A	G	0.06125	-0.04384	0.02697	0.1043	Incident CHD
chr2	43839108	G	C	36474045	chr2:43839108:G:C	C	G	0.06169	-0.04048	0.02716	0.1363	Incident CHD
chr2	43842633	G	A	36474045	chr2:43842633:G:A	A	G	0.06313	-0.0367	0.0268	0.1711	Incident CHD
chr2	43845437	G	T	36474045	chr2:43845437:G:T	T	G	0.28655	0.0003604	0.01487	0.9807	Incident CHD
chr2	43846517	T	C	36474045	chr2:43846517:T:C	C	T	0.06205	-0.03861	0.02696	0.1523	Incident CHD
chr2	43846742	T	C	36474045	chr2:43846742:T:C	C	T	0.29274	0.0008365	0.01496	0.9554	Incident CHD
chr2	43846861	G	A	36474045	chr2:43846861:G:A	A	G	0.06162	-0.04019	0.02703	0.1373	Incident CHD
chr2	43847292	C	T	36474045	chr2:43847292:C:T	T	C	0.2936	-7.482e-05	0.01495	0.996	Incident CHD
chr2	43848344	T	C	36474045	chr2:43848344:T:C	C	T	0.06359	-0.03883	0.02681	0.1477	Incident CHD
chr2	43851714	G	A	36474045	chr2:43851714:G:A	A	G	0.0592	-0.04158	0.02746	0.1302	Incident CHD
chr2	43852171	C	A	36474045	chr2:43852171:C:A	A	C	0.06078	-0.03883	0.02717	0.1532	Incident CHD
chr2	43854488	T	G	36474045	chr2:43854488:T:G	G	T	0.06285	-0.03605	0.02686	0.1798	Incident CHD
chr2	43857461	A	T	36474045	chr2:43857461:A:T	T	A	0.05911	-0.04593	0.0277	0.0975	Incident CHD
chr2	43859452	G	A	36474045	chr2:43859452:G:A	A	G	0.05887	-0.04606	0.02773	0.09694	Incident CHD
chr2	43864927	C	T	36474045	chr2:43864927:C:T	T	C	0.2496	0.005572	0.01564	0.7217	Incident CHD
chr2	43869000	G	A	36474045	chr2:43869000:G:A	A	G	0.24451	0.01103	0.0158	0.4852	Incident CHD
chr2	43869120	T	G	36474045	chr2:43869120:T:G	G	T	0.24324	0.01095	0.01579	0.488	Incident CHD
chr2	43869197	T	A	36474045	chr2:43869197:T:A	A	T	0.24349	0.011	0.01578	0.4859	Incident CHD
chr2	43869263	G	A	36474045	chr2:43869263:G:A	A	G	0.24412	0.008872	0.01577	0.5737	Incident CHD
chr2	43869631	T	A	36474045	chr2:43869631:T:A	A	T	0.24284	0.01037	0.01582	0.5122	Incident CHD
chr2	43870221	A	G	36474045	chr2:43870221:A:G	G	A	0.21686	0.004868	0.01625	0.7645	Incident CHD
chr2	43870228	C	T	36474045	chr2:43870228:C:T	T	C	0.24689	0.009515	0.01573	0.5452	Incident CHD
chr2	43872294	C	A	36474045	chr2:43872294:C:A	A	C	0.21891	0.008353	0.01618	0.6056	Incident CHD
chr2	43872443	G	A	36474045	chr2:43872443:G:A	A	G	0.22116	0.006443	0.016	0.6873	Incident CHD
chr2	45636648	A	G	36474045	chr2:45636648:A:G	G	A	0.39376	-0.004622	0.0137	0.7359	Incident CHD
chr2	45637275	T	G	36474045	chr2:45637275:T:G	G	T	0.38687	0.0007218	0.01375	0.9582	Incident CHD
chr2	45664569	G	A	36474045	chr2:45664569:G:A	A	G	0.43745	-0.007018	0.01352	0.6038	Incident CHD
chr2	45669298	C	A	36474045	chr2:45669298:C:A	A	C	0.46701	-0.008209	0.01342	0.5407	Incident CHD
chr2	60391893	A	G	36474045	chr2:60391893:A:G	G	A	0.46644	-0.001714	0.01341	0.8983	Incident CHD
chr2	85466766	T	C	36474045	chr2:85466766:T:C	C	T	0.18453	0.02202	0.01728	0.2027	Incident CHD
chr2	85468335	C	T	36474045	chr2:85468335:C:T	T	C	0.28384	0.002165	0.01509	0.8859	Incident CHD
chr2	85469157	T	G	36474045	chr2:85469157:T:G	G	T	0.2086	0.01822	0.01662	0.2732	Incident CHD
chr2	85473346	G	A	36474045	chr2:85473346:G:A	A	G	0.26571	0.01336	0.01509	0.376	Incident CHD
chr2	85473801	G	T	36474045	chr2:85473801:G:T	T	G	0.17563	0.01474	0.0174	0.3971	Incident CHD
chr2	85474269	C	T	36474045	chr2:85474269:C:T	T	C	0.28275	0.01674	0.01476	0.2567	Incident CHD
chr2	85474726	C	T	36474045	chr2:85474726:C:T	T	C	0.26556	0.01376	0.01507	0.3614	Incident CHD
chr2	85474897	G	A	36474045	chr2:85474897:G:A	A	G	0.2811	0.01732	0.01475	0.2403	Incident CHD
chr2	85479284	T	C	36474045	chr2:85479284:T:C	C	T	0.17447	0.008439	0.01757	0.631	Incident CHD
chr2	85480531	A	G	36474045	chr2:85480531:A:G	G	A	0.27005	0.007221	0.01491	0.6282	Incident CHD
chr2	85485917	T	A	36474045	chr2:85485917:T:A	A	T	0.12233	-0.01019	0.02202	0.6437	Incident CHD
chr2	85493680	C	T	36474045	chr2:85493680:C:T	T	C	0.18297	0.01271	0.0173	0.4626	Incident CHD
chr2	85494123	A	G	36474045	chr2:85494123:A:G	G	A	0.18309	0.01007	0.01726	0.5596	Incident CHD
chr2	85495883	T	C	36474045	chr2:85495883:T:C	C	T	0.18066	0.01409	0.01734	0.4166	Incident CHD
chr2	85496736	G	A	36474045	chr2:85496736:G:A	A	G	0.19927	0.01969	0.0169	0.2442	Incident CHD
chr2	85496886	G	A	36474045	chr2:85496886:G:A	A	G	0.19918	0.01978	0.01691	0.2421	Incident CHD
chr2	85496980	C	A	36474045	chr2:85496980:C:A	A	C	0.19937	0.01987	0.0169	0.24	Incident CHD
chr2	85498231	G	A	36474045	chr2:85498231:G:A	A	G	0.18086	0.01393	0.01733	0.4216	Incident CHD
chr2	85501572	A	T	36474045	chr2:85501572:A:T	T	A	0.17892	0.01408	0.01743	0.4194	Incident CHD
chr2	85502397	G	T	36474045	chr2:85502397:G:T	T	G	0.17888	0.0141	0.01744	0.4189	Incident CHD
chr2	85504735	T	C	36474045	chr2:85504735:T:C	C	T	0.19797	0.01431	0.01652	0.3864	Incident CHD
chr2	85509263	C	T	36474045	chr2:85509263:C:T	T	C	0.18978	0.02341	0.01699	0.1683	Incident CHD
chr2	85509570	C	G	36474045	chr2:85509570:C:G	G	C	0.29624	0.02646	0.01468	0.07168	Incident CHD
chr2	85509936	C	T	36474045	chr2:85509936:C:T	T	C	0.36129	-0.02613	0.01623	0.1076	Incident CHD
chr2	85510181	T	G	36474045	chr2:85510181:T:G	G	T	0.2034	0.02739	0.01692	0.1056	Incident CHD
chr2	85510239	G	T	36474045	chr2:85510239:G:T	T	G	0.29841	0.01406	0.01444	0.3302	Incident CHD
chr2	85510386	C	A	36474045	chr2:85510386:C:A	A	C	0.41899	0.01703	0.01344	0.2053	Incident CHD
chr2	85510481	A	C	36474045	chr2:85510481:A:C	C	A	0.41981	0.01695	0.01344	0.2074	Incident CHD
chr2	85511251	G	T	36474045	chr2:85511251:G:T	T	G	0.41946	0.01768	0.0132	0.1806	Incident CHD
chr2	85511755	G	T	36474045	chr2:85511755:G:T	T	G	0.18132	0.02172	0.01741	0.2124	Incident CHD
chr2	85511821	C	T	36474045	chr2:85511821:C:T	T	C	0.19076	0.02384	0.01686	0.1574	Incident CHD
chr2	85512861	A	G	36474045	chr2:85512861:A:G	G	A	0.17495	-0.0005416	0.02378	0.9818	Incident CHD
chr2	85514249	A	G	36474045	chr2:85514249:A:G	G	A	0.37822	0.009659	0.0136	0.4777	Incident CHD
chr2	85515052	G	T	36474045	chr2:85515052:G:T	T	G	0.41641	0.01642	0.01334	0.2185	Incident CHD
chr2	85515174	A	G	36474045	chr2:85515174:A:G	G	A	0.35642	0.00466	0.01373	0.7343	Incident CHD
chr2	85515493	A	C	36474045	chr2:85515493:A:C	C	A	0.18858	0.02437	0.01699	0.1517	Incident CHD
chr2	85520842	C	T	36474045	chr2:85520842:C:T	T	C	0.18777	0.02416	0.01709	0.1577	Incident CHD
chr2	85525351	A	C	36474045	chr2:85525351:A:C	C	A	0.26814	0.01212	0.01513	0.4231	Incident CHD
chr2	85526430	G	A	36474045	chr2:85526430:G:A	A	G	0.26765	0.01216	0.01512	0.4216	Incident CHD
chr2	85526683	C	A	36474045	chr2:85526683:C:A	A	C	0.26772	0.01205	0.01512	0.4258	Incident CHD
chr2	85526724	C	T	36474045	chr2:85526724:C:T	T	C	0.2677	0.01207	0.01512	0.4249	Incident CHD
chr2	85527219	C	A	36474045	chr2:85527219:C:A	A	C	0.38391	0.00734	0.01368	0.5918	Incident CHD
chr2	85527327	A	C	36474045	chr2:85527327:A:C	C	A	0.38388	0.007341	0.01368	0.5917	Incident CHD
chr2	85527440	T	C	36474045	chr2:85527440:T:C	C	T	0.38389	0.007353	0.01368	0.5911	Incident CHD
chr2	85528016	C	T	36474045	chr2:85528016:C:T	T	C	0.25198	0.009613	0.01549	0.535	Incident CHD
chr2	85528234	A	G	36474045	chr2:85528234:A:G	G	A	0.39051	0.007861	0.01347	0.5596	Incident CHD
chr2	85528805	C	T	36474045	chr2:85528805:C:T	T	C	0.38389	0.007349	0.01368	0.5913	Incident CHD
chr2	85529252	C	G	36474045	chr2:85529252:C:G	G	C	0.38396	0.007231	0.01368	0.5973	Incident CHD
chr2	85530248	G	A	36474045	chr2:85530248:G:A	A	G	0.38398	0.007332	0.01368	0.5921	Incident CHD
chr2	85530256	T	C	36474045	chr2:85530256:T:C	C	T	0.38398	0.007332	0.01368	0.5921	Incident CHD
chr2	85531021	A	T	36474045	chr2:85531021:A:T	T	A	0.38395	0.00736	0.01369	0.5909	Incident CHD
chr2	85531229	C	T	36474045	chr2:85531229:C:T	T	C	0.26789	0.012	0.01513	0.4276	Incident CHD
chr2	85531667	G	A	36474045	chr2:85531667:G:A	A	G	0.38405	0.00732	0.01369	0.5928	Incident CHD
chr2	85532004	T	C	36474045	chr2:85532004:T:C	C	T	0.38398	0.007322	0.01369	0.5927	Incident CHD
chr2	85532371	C	T	36474045	chr2:85532371:C:T	T	C	0.38852	0.01082	0.01386	0.4349	Incident CHD
chr2	85533272	C	T	36474045	chr2:85533272:C:T	T	C	0.42399	0.01786	0.01351	0.1864	Incident CHD
chr2	85533868	C	G	36474045	chr2:85533868:C:G	G	C	0.25794	0.01313	0.01563	0.4009	Incident CHD
chr2	85534156	A	T	36474045	chr2:85534156:A:T	T	A	0.42247	0.01911	0.01354	0.1585	Incident CHD
chr2	85534294	A	C	36474045	chr2:85534294:A:C	C	A	0.42298	0.01892	0.01355	0.1626	Incident CHD
chr2	85534531	A	G	36474045	chr2:85534531:A:G	G	A	0.42299	0.01891	0.01354	0.1628	Incident CHD
chr2	85534925	A	T	36474045	chr2:85534925:A:T	T	A	0.47495	0.0162	0.01448	0.2633	Incident CHD
chr2	85535086	T	C	36474045	chr2:85535086:T:C	C	T	0.27115	0.01462	0.01524	0.3374	Incident CHD
chr2	85535638	A	G	36474045	chr2:85535638:A:G	G	A	0.43311	0.01998	0.01327	0.1324	Incident CHD
chr2	85536151	A	G	36474045	chr2:85536151:A:G	G	A	0.42396	0.01791	0.01351	0.1853	Incident CHD
chr2	85536397	C	T	36474045	chr2:85536397:C:T	T	C	0.4228	0.01884	0.01355	0.1646	Incident CHD
chr2	85536883	C	T	36474045	chr2:85536883:C:T	T	C	0.4238	0.01782	0.01351	0.1875	Incident CHD
chr2	85536918	G	A	36474045	chr2:85536918:G:A	A	G	0.43408	0.019	0.01324	0.1515	Incident CHD
chr2	85537837	G	T	36474045	chr2:85537837:G:T	T	G	0.42059	0.01656	0.01368	0.2265	Incident CHD
chr2	85537843	A	T	36474045	chr2:85537843:A:T	T	A	0.27137	0.01439	0.01595	0.3673	Incident CHD
chr2	85537845	T	G	36474045	chr2:85537845:T:G	G	T	0.26109	0.01223	0.016	0.4449	Incident CHD
chr2	85538082	C	A	36474045	chr2:85538082:C:A	A	C	0.19297	0.02569	0.01743	0.1406	Incident CHD
chr2	85538316	C	T	36474045	chr2:85538316:C:T	T	C	0.19254	0.02407	0.01746	0.1682	Incident CHD
chr2	85538318	T	G	36474045	chr2:85538318:T:G	G	T	0.25666	0.007729	0.01579	0.6246	Incident CHD
chr2	85539422	C	T	36474045	chr2:85539422:C:T	T	C	0.24618	0.002248	0.01564	0.8857	Incident CHD
chr2	85540612	C	T	36474045	chr2:85540612:C:T	T	C	0.40938	0.006671	0.01334	0.6171	Incident CHD
chr2	85542588	C	G	36474045	chr2:85542588:C:G	G	C	0.40457	0.006094	0.01365	0.6554	Incident CHD
chr2	85542852	A	G	36474045	chr2:85542852:A:G	G	A	0.2465	0.002442	0.01532	0.8734	Incident CHD
chr2	85545425	C	T	36474045	chr2:85545425:C:T	T	C	0.40482	0.00651	0.01365	0.6335	Incident CHD
chr2	85545938	A	G	36474045	chr2:85545938:A:G	G	A	0.40241	0.007204	0.01366	0.5981	Incident CHD
chr2	85546536	A	G	36474045	chr2:85546536:A:G	G	A	0.22202	0.002265	0.01622	0.889	Incident CHD
chr2	85547553	G	A	36474045	chr2:85547553:G:A	A	G	0.41394	0.007397	0.01342	0.5815	Incident CHD
chr2	85550147	G	A	36474045	chr2:85550147:G:A	A	G	0.16579	-0.0006021	0.01676	0.9714	Incident CHD
chr2	85553008	G	A	36474045	chr2:85553008:G:A	A	G	0.23096	0.00187	0.01593	0.9066	Incident CHD
chr2	85553413	C	T	36474045	chr2:85553413:C:T	T	C	0.29684	0.00823	0.01437	0.5671	Incident CHD
chr2	85554900	G	A	36474045	chr2:85554900:G:A	A	G	0.24198	0.002267	0.01553	0.884	Incident CHD
chr2	85556005	T	G	36474045	chr2:85556005:T:G	G	T	0.4216	0.01243	0.01352	0.3583	Incident CHD
chr2	85559433	C	G	36474045	chr2:85559433:C:G	G	C	0.4601	-0.01539	0.01475	0.297	Incident CHD
chr2	85560000	C	T	36474045	chr2:85560000:C:T	T	C	0.24386	0.0008371	0.01549	0.9569	Incident CHD
chr2	85560218	C	T	36474045	chr2:85560218:C:T	T	C	0.35867	0.001043	0.01385	0.94	Incident CHD
chr2	85561017	C	T	36474045	chr2:85561017:C:T	T	C	0.44574	-0.01724	0.01502	0.2511	Incident CHD
chr2	85561052	T	A	36474045	chr2:85561052:T:A	A	T	0.41316	0.01232	0.01362	0.3656	Incident CHD
chr2	85561147	C	A	36474045	chr2:85561147:C:A	A	C	0.36399	0.0005775	0.01367	0.9663	Incident CHD
chr2	85561615	C	A	36474045	chr2:85561615:C:A	A	C	0.1881	0.01613	0.01741	0.3545	Incident CHD
chr2	85563042	C	T	36474045	chr2:85563042:C:T	T	C	0.185	0.01634	0.01734	0.3462	Incident CHD
chr2	85563193	T	A	36474045	chr2:85563193:T:A	A	T	0.38474	0.002956	0.01378	0.8302	Incident CHD
chr2	85565261	G	A	36474045	chr2:85565261:G:A	A	G	0.38298	0.003136	0.01368	0.8187	Incident CHD
chr2	85565281	A	T	36474045	chr2:85565281:A:T	T	A	0.23668	0.0001527	0.01584	0.9923	Incident CHD
chr2	85565285	A	T	36474045	chr2:85565285:A:T	T	A	0.25645	-0.003394	0.01544	0.826	Incident CHD
chr2	85567174	T	C	36474045	chr2:85567174:T:C	C	T	0.38799	0.002648	0.01352	0.8447	Incident CHD
chr2	85567292	A	G	36474045	chr2:85567292:A:G	G	A	0.38297	0.003173	0.01367	0.8165	Incident CHD
chr2	85568978	G	C	36474045	chr2:85568978:G:C	C	G	0.42328	0.01492	0.01349	0.2691	Incident CHD
chr2	85569284	C	T	36474045	chr2:85569284:C:T	T	C	0.1846	0.01744	0.01737	0.3155	Incident CHD
chr2	85573959	A	T	36474045	chr2:85573959:A:T	T	A	0.2755	0.01405	0.01532	0.3593	Incident CHD
chr2	85574779	C	T	36474045	chr2:85574779:C:T	T	C	0.24518	0.00373	0.01546	0.8093	Incident CHD
chr2	85574841	T	A	36474045	chr2:85574841:T:A	A	T	0.26606	0.008092	0.01508	0.5917	Incident CHD
chr2	85575011	A	T	36474045	chr2:85575011:A:T	T	A	0.381	0.006532	0.01372	0.634	Incident CHD
chr2	85576419	T	C	36474045	chr2:85576419:T:C	C	T	0.38551	0.006268	0.01355	0.6437	Incident CHD
chr2	85576774	T	C	36474045	chr2:85576774:T:C	C	T	0.24602	0.003874	0.01547	0.8023	Incident CHD
chr2	85578244	C	A	36474045	chr2:85578244:C:A	A	C	0.38071	0.008154	0.0137	0.5517	Incident CHD
chr2	85578531	G	A	36474045	chr2:85578531:G:A	A	G	0.24325	0.006443	0.01552	0.678	Incident CHD
chr2	85578945	T	C	36474045	chr2:85578945:T:C	C	T	0.38067	0.008161	0.0137	0.5515	Incident CHD
chr2	85579143	C	T	36474045	chr2:85579143:C:T	T	C	0.24798	0.00566	0.01529	0.7112	Incident CHD
chr2	85579959	T	A	36474045	chr2:85579959:T:A	A	T	0.40064	0.0138	0.01364	0.3117	Incident CHD
chr2	85581450	T	C	36474045	chr2:85581450:T:C	C	T	0.37827	0.008433	0.01368	0.5377	Incident CHD
chr2	85581614	A	G	36474045	chr2:85581614:A:G	G	A	0.38457	0.006703	0.01354	0.6206	Incident CHD
chr2	85581748	C	T	36474045	chr2:85581748:C:T	T	C	0.38301	0.007935	0.01352	0.5575	Incident CHD
chr2	85581859	T	C	36474045	chr2:85581859:T:C	C	T	0.38457	0.006704	0.01354	0.6205	Incident CHD
chr2	85582547	C	T	36474045	chr2:85582547:C:T	T	C	0.24403	0.006591	0.01545	0.6698	Incident CHD
chr2	85582580	T	G	36474045	chr2:85582580:T:G	G	T	0.24373	0.004912	0.01548	0.751	Incident CHD
chr2	85582588	T	C	36474045	chr2:85582588:T:C	C	T	0.37998	0.007233	0.0137	0.5975	Incident CHD
chr2	85582832	A	G	36474045	chr2:85582832:A:G	G	A	0.37827	0.008419	0.01368	0.5383	Incident CHD
chr2	85582866	C	T	36474045	chr2:85582866:C:T	T	C	0.42082	0.01645	0.01352	0.2238	Incident CHD
chr2	85583611	A	C	36474045	chr2:85583611:A:C	C	A	0.29223	0.01741	0.01494	0.2439	Incident CHD
chr2	85584106	G	A	36474045	chr2:85584106:G:A	A	G	0.29413	-0.02706	0.01449	0.06208	Incident CHD
chr2	85585623	T	C	36474045	chr2:85585623:T:C	C	T	0.4231	0.02057	0.01354	0.129	Incident CHD
chr2	85585661	T	A	36474045	chr2:85585661:T:A	A	T	0.31811	0.01601	0.01436	0.2651	Incident CHD
chr2	85587861	C	T	36474045	chr2:85587861:C:T	T	C	0.38492	0.01891	0.01368	0.1672	Incident CHD
chr2	85591150	G	A	36474045	chr2:85591150:G:A	A	G	0.23778	-0.004153	0.0155	0.7889	Incident CHD
chr2	85591365	T	C	36474045	chr2:85591365:T:C	C	T	0.42317	0.006171	0.01364	0.651	Incident CHD
chr2	85591674	G	A	36474045	chr2:85591674:G:A	A	G	0.23588	-0.003463	0.01554	0.8237	Incident CHD
chr2	85591763	C	T	36474045	chr2:85591763:C:T	T	C	0.23825	-0.003592	0.0154	0.8155	Incident CHD
chr2	85592904	A	G	36474045	chr2:85592904:A:G	G	A	0.23638	-0.001886	0.01559	0.9037	Incident CHD
chr2	85593178	A	T	36474045	chr2:85593178:A:T	T	A	0.1165	0.006312	0.02105	0.7643	Incident CHD
chr2	85596916	G	A	36474045	chr2:85596916:G:A	A	G	0.12208	0.02243	0.02068	0.2784	Incident CHD
chr2	85596961	G	C	36474045	chr2:85596961:G:C	C	G	0.32886	0.009344	0.01437	0.5155	Incident CHD
chr2	85599009	G	A	36474045	chr2:85599009:G:A	A	G	0.33282	0.0124	0.01418	0.3819	Incident CHD
chr2	85599598	G	A	36474045	chr2:85599598:G:A	A	G	0.22028	0.002035	0.01592	0.8983	Incident CHD
chr2	85600891	T	G	36474045	chr2:85600891:T:G	G	T	0.33242	0.01472	0.01417	0.2991	Incident CHD
chr2	85607518	T	G	36474045	chr2:85607518:T:G	G	T	0.21788	0.002003	0.01611	0.901	Incident CHD
chr2	85619962	A	C	36474045	chr2:85619962:A:C	C	A	0.32633	0.01525	0.01441	0.2901	Incident CHD
chr2	85626340	G	C	36474045	chr2:85626340:G:C	C	G	0.32701	0.01527	0.0144	0.2892	Incident CHD
chr2	85626892	A	G	36474045	chr2:85626892:A:G	G	A	0.27794	0.01926	0.01509	0.2019	Incident CHD
chr2	85627353	T	C	36474045	chr2:85627353:T:C	C	T	0.32715	0.01506	0.01439	0.2955	Incident CHD
chr2	85633105	A	T	36474045	chr2:85633105:A:T	T	A	0.33418	0.01932	0.0142	0.1739	Incident CHD
chr2	85637587	T	C	36474045	chr2:85637587:T:C	C	T	0.21584	0.00199	0.01623	0.9024	Incident CHD
chr2	85638317	C	T	36474045	chr2:85638317:C:T	T	C	0.21587	0.001964	0.01623	0.9037	Incident CHD
chr2	85643091	T	A	36474045	chr2:85643091:T:A	A	T	0.21686	0.005803	0.01645	0.7242	Incident CHD
chr2	85647722	G	A	36474045	chr2:85647722:G:A	A	G	0.21498	0.005486	0.01652	0.7398	Incident CHD
chr2	85651035	G	T	36474045	chr2:85651035:G:T	T	G	0.27668	0.02425	0.01519	0.1106	Incident CHD
chr2	85651914	G	A	36474045	chr2:85651914:G:A	A	G	0.21743	0.006507	0.01657	0.6945	Incident CHD
chr2	85651918	G	T	36474045	chr2:85651918:G:T	T	G	0.21536	0.007155	0.01652	0.665	Incident CHD
chr2	85655796	G	A	36474045	chr2:85655796:G:A	A	G	0.21268	0.007297	0.01679	0.6638	Incident CHD
chr2	85659544	G	C	36474045	chr2:85659544:G:C	C	G	0.34591	0.02535	0.01395	0.0694	Incident CHD
chr2	85662402	A	C	36474045	chr2:85662402:A:C	C	A	0.35197	0.01929	0.01364	0.1573	Incident CHD
chr2	85663170	T	C	36474045	chr2:85663170:T:C	C	T	0.33759	0.02026	0.01411	0.1511	Incident CHD
chr2	85663635	T	C	36474045	chr2:85663635:T:C	C	T	0.22576	0.01096	0.0164	0.504	Incident CHD
chr2	127679589	A	C	36474045	chr2:127679589:A:C	C	A	0.15449	0.01487	0.02112	0.4815	Incident CHD
chr2	128028089	C	T	36474045	chr2:128028089:C:T	T	C	0.06465	0.0006717	0.03032	0.9823	Incident CHD
chr2	143393955	G	A	36474045	chr2:143393955:G:A	A	G	0.21231	0.01261	0.01683	0.4538	Incident CHD
chr2	143397646	A	G	36474045	chr2:143397646:A:G	G	A	0.21529	0.01244	0.01661	0.4543	Incident CHD
chr2	143400759	G	A	36474045	chr2:143400759:G:A	A	G	0.19473	0.01191	0.0173	0.4915	Incident CHD
chr2	143400849	T	C	36474045	chr2:143400849:T:C	C	T	0.19503	0.0118	0.01729	0.4953	Incident CHD
chr2	143402336	A	C	36474045	chr2:143402336:A:C	C	A	0.19798	0.01101	0.0172	0.5224	Incident CHD
chr2	143405256	C	T	36474045	chr2:143405256:C:T	T	C	0.19454	0.01206	0.01733	0.4865	Incident CHD
chr2	143411066	A	G	36474045	chr2:143411066:A:G	G	A	0.20285	0.01022	0.01697	0.547	Incident CHD
chr2	143412247	G	A	36474045	chr2:143412247:G:A	A	G	0.20389	0.01077	0.01693	0.5249	Incident CHD
chr2	143417272	G	A	36474045	chr2:143417272:G:A	A	G	0.19507	0.0135	0.01734	0.4365	Incident CHD
chr2	143419598	T	A	36474045	chr2:143419598:T:A	A	T	0.19312	0.01605	0.01744	0.3576	Incident CHD
chr2	143419867	C	CA	36474045	chr2:143419867:C:CA	CA	C	0.19672	0.01415	0.01723	0.4118	Incident CHD
chr2	143428544	G	T	36474045	chr2:143428544:G:T	T	G	0.19509	0.01187	0.01737	0.4946	Incident CHD
chr2	143428906	T	C	36474045	chr2:143428906:T:C	C	T	0.19626	0.01273	0.01727	0.4613	Incident CHD
chr2	143438086	T	C	36474045	chr2:143438086:T:C	C	T	0.19578	0.01075	0.01727	0.5337	Incident CHD
chr2	143440647	A	G	36474045	chr2:143440647:A:G	G	A	0.19682	0.01465	0.01725	0.396	Incident CHD
chr2	143442474	G	A	36474045	chr2:143442474:G:A	A	G	0.34222	0.01731	0.0145	0.2328	Incident CHD
chr2	143448273	G	A	36474045	chr2:143448273:G:A	A	G	0.18678	0.0115	0.01729	0.5061	Incident CHD
chr2	143461159	G	A	36474045	chr2:143461159:G:A	A	G	0.20144	0.007309	0.01672	0.662	Incident CHD
chr2	143463312	C	T	36474045	chr2:143463312:C:T	T	C	0.18613	0.01009	0.0173	0.5599	Incident CHD
chr2	143501331	G	A	36474045	chr2:143501331:G:A	A	G	0.17719	0.002849	0.01753	0.871	Incident CHD
chr2	143501974	G	A	36474045	chr2:143501974:G:A	A	G	0.17715	0.002844	0.01754	0.8712	Incident CHD
chr2	144484555	A	G	36474045	chr2:144484555:A:G	G	A	0.33263	0.01971	0.0138	0.1534	Incident CHD
chr2	144500878	C	T	36474045	chr2:144500878:C:T	T	C	0.20195	0.006912	0.01707	0.6856	Incident CHD
chr2	144503607	A	C	36474045	chr2:144503607:A:C	C	A	0.26747	-0.000536	0.01517	0.9718	Incident CHD
chr2	144513025	G	A	36474045	chr2:144513025:G:A	A	G	0.19458	-0.003985	0.01689	0.8135	Incident CHD
chr2	144530774	A	G	36474045	chr2:144530774:A:G	G	A	0.24081	0.0003181	0.01599	0.9841	Incident CHD
chr2	144535530	C	T	36474045	chr2:144535530:C:T	T	C	0.23863	0.00108	0.01611	0.9465	Incident CHD
chr2	144535587	C	T	36474045	chr2:144535587:C:T	T	C	0.23857	0.001083	0.01611	0.9464	Incident CHD
chr2	144873773	A	G	36474045	chr2:144873773:A:G	G	A	0.2561	-0.007546	0.0153	0.622	Incident CHD
chr2	144885142	G	A	36474045	chr2:144885142:G:A	A	G	0.26124	-0.01106	0.01516	0.466	Incident CHD
chr2	144885819	A	T	36474045	chr2:144885819:A:T	T	A	0.25574	-0.0089	0.01528	0.5603	Incident CHD
chr2	144886217	A	G	36474045	chr2:144886217:A:G	G	A	0.25576	-0.008916	0.01528	0.5596	Incident CHD
chr2	144886404	G	A	36474045	chr2:144886404:G:A	A	G	0.26152	-0.0111	0.01516	0.4644	Incident CHD
chr2	144887307	A	G	36474045	chr2:144887307:A:G	G	A	0.26545	-0.009504	0.01515	0.5305	Incident CHD
chr2	144887738	G	A	36474045	chr2:144887738:G:A	A	G	0.25576	-0.008914	0.01528	0.5597	Incident CHD
chr2	144913005	A	G	36474045	chr2:144913005:A:G	G	A	0.27062	-0.004911	0.01496	0.7428	Incident CHD
chr2	144913325	G	A	36474045	chr2:144913325:G:A	A	G	0.30171	0.005752	0.01463	0.6943	Incident CHD
chr2	144913542	G	A	36474045	chr2:144913542:G:A	A	G	0.35972	0.001585	0.01421	0.9112	Incident CHD
chr2	144914171	T	G	36474045	chr2:144914171:T:G	G	T	0.35382	-0.002898	0.01422	0.8386	Incident CHD
chr2	144914846	G	A	36474045	chr2:144914846:G:A	A	G	0.35585	0.002727	0.01412	0.8468	Incident CHD
chr2	144916033	A	G	36474045	chr2:144916033:A:G	G	A	0.35323	0.003189	0.01434	0.8241	Incident CHD
chr2	144916508	T	C	36474045	chr2:144916508:T:C	C	T	0.30928	0.008902	0.01437	0.5357	Incident CHD
chr2	144918201	G	C	36474045	chr2:144918201:G:C	C	G	0.35313	0.001984	0.01429	0.8896	Incident CHD
chr2	144919439	C	T	36474045	chr2:144919439:C:T	T	C	0.32487	0.009948	0.01412	0.4811	Incident CHD
chr2	144922149	G	T	36474045	chr2:144922149:G:T	T	G	0.31395	0.00801	0.0145	0.5808	Incident CHD
chr2	144923810	T	G	36474045	chr2:144923810:T:G	G	T	0.31366	0.00799	0.0145	0.5817	Incident CHD
chr2	144925147	G	A	36474045	chr2:144925147:G:A	A	G	0.36056	0.0007524	0.0141	0.9575	Incident CHD
chr2	144925961	G	A	36474045	chr2:144925961:G:A	A	G	0.36062	0.000728	0.01411	0.9589	Incident CHD
chr2	144926288	A	G	36474045	chr2:144926288:A:G	G	A	0.36088	0.0007542	0.01411	0.9574	Incident CHD
chr2	144930008	C	T	36474045	chr2:144930008:C:T	T	C	0.36057	0.0007039	0.01411	0.9602	Incident CHD
chr2	144930084	A	G	36474045	chr2:144930084:A:G	G	A	0.36087	0.000738	0.01411	0.9583	Incident CHD
chr2	144930916	A	T	36474045	chr2:144930916:A:T	T	A	0.31367	0.007984	0.0145	0.582	Incident CHD
chr2	144931886	C	A	36474045	chr2:144931886:C:A	A	C	0.3146	0.008709	0.01451	0.5484	Incident CHD
chr2	144933241	G	A	36474045	chr2:144933241:G:A	A	G	0.36056	0.0007614	0.01411	0.957	Incident CHD
chr2	144934149	G	A	36474045	chr2:144934149:G:A	A	G	0.36085	0.000805	0.01411	0.9545	Incident CHD
chr2	144940319	G	C	36474045	chr2:144940319:G:C	C	G	0.31396	0.009003	0.01449	0.5344	Incident CHD
chr2	144940677	A	T	36474045	chr2:144940677:A:T	T	A	0.31396	0.009003	0.01449	0.5344	Incident CHD
chr2	144941522	C	T	36474045	chr2:144941522:C:T	T	C	0.31396	0.009003	0.01449	0.5344	Incident CHD
chr2	144945342	G	A	36474045	chr2:144945342:G:A	A	G	0.31374	0.01059	0.01451	0.4654	Incident CHD
chr2	144946085	A	G	36474045	chr2:144946085:A:G	G	A	0.47171	-0.006902	0.01343	0.6073	Incident CHD
chr2	144949630	T	C	36474045	chr2:144949630:T:C	C	T	0.27283	-0.005498	0.0149	0.7122	Incident CHD
chr2	144951018	A	G	36474045	chr2:144951018:A:G	G	A	0.31541	0.01106	0.01447	0.4446	Incident CHD
chr2	144958586	A	G	36474045	chr2:144958586:A:G	G	A	0.3135	0.01306	0.01444	0.3659	Incident CHD
chr2	144960710	A	C	36474045	chr2:144960710:A:C	C	A	0.27182	-0.005618	0.01488	0.7059	Incident CHD
chr2	144963905	A	G	36474045	chr2:144963905:A:G	G	A	0.30924	0.01261	0.01434	0.3795	Incident CHD
chr2	144968880	A	C	36474045	chr2:144968880:A:C	C	A	0.31723	0.01259	0.01443	0.3829	Incident CHD
chr2	144987963	C	A	36474045	chr2:144987963:C:A	A	C	0.31661	0.007569	0.01451	0.602	Incident CHD
chr2	144992383	C	T	36474045	chr2:144992383:C:T	T	C	0.22709	0.006928	0.01598	0.6648	Incident CHD
chr2	144992669	G	A	36474045	chr2:144992669:G:A	A	G	0.31634	0.009153	0.01451	0.5284	Incident CHD
chr2	144995713	G	A	36474045	chr2:144995713:G:A	A	G	0.31622	0.008278	0.01455	0.5694	Incident CHD
chr2	144998693	C	G	36474045	chr2:144998693:C:G	G	C	0.3149	0.01039	0.01436	0.4692	Incident CHD
chr2	145001944	C	T	36474045	chr2:145001944:C:T	T	C	0.26331	-0.01012	0.01498	0.4997	Incident CHD
chr2	145017832	T	C	36474045	chr2:145017832:T:C	C	T	0.27368	-0.006574	0.01473	0.6555	Incident CHD
chr2	145028973	T	A	36474045	chr2:145028973:T:A	A	T	0.30837	-0.008902	0.01433	0.5345	Incident CHD
chr2	145038465	C	T	36474045	chr2:145038465:C:T	T	C	0.31273	-0.007965	0.01424	0.576	Incident CHD
chr2	145038684	G	A	36474045	chr2:145038684:G:A	A	G	0.47906	0.0008459	0.01304	0.9483	Incident CHD
chr2	145039618	A	G	36474045	chr2:145039618:A:G	G	A	0.31181	-0.006458	0.01424	0.6503	Incident CHD
chr2	145039822	A	G	36474045	chr2:145039822:A:G	G	A	0.31333	-0.007866	0.01421	0.5799	Incident CHD
chr2	145040008	T	G	36474045	chr2:145040008:T:G	G	T	0.31274	-0.007963	0.01424	0.5761	Incident CHD
chr2	145043546	G	A	36474045	chr2:145043546:G:A	A	G	0.29401	-0.01409	0.01436	0.3266	Incident CHD
chr2	145043894	T	C	36474045	chr2:145043894:T:C	C	T	0.49114	-0.0008338	0.0132	0.9496	Incident CHD
chr2	145045436	A	G	36474045	chr2:145045436:A:G	G	A	0.32065	0.008853	0.01404	0.5286	Incident CHD
chr2	145047651	G	A	36474045	chr2:145047651:G:A	A	G	0.2992	0.01456	0.01433	0.31	Incident CHD
chr2	145047684	A	G	36474045	chr2:145047684:A:G	G	A	0.28173	-0.0109	0.01462	0.4561	Incident CHD
chr2	145048529	T	C	36474045	chr2:145048529:T:C	C	T	0.45316	0.005812	0.01319	0.6596	Incident CHD
chr2	145050946	C	T	36474045	chr2:145050946:C:T	T	C	0.28158	-0.01077	0.01461	0.4611	Incident CHD
chr2	145051683	C	T	36474045	chr2:145051683:C:T	T	C	0.29937	0.01468	0.01434	0.306	Incident CHD
chr2	145053266	A	C	36474045	chr2:145053266:A:C	C	A	0.28299	-0.01241	0.0146	0.3955	Incident CHD
chr2	145053327	A	G	36474045	chr2:145053327:A:G	G	A	0.2957	0.01427	0.01435	0.3204	Incident CHD
chr2	145054269	A	G	36474045	chr2:145054269:A:G	G	A	0.47874	0.00104	0.0132	0.9372	Incident CHD
chr2	145055017	G	A	36474045	chr2:145055017:G:A	A	G	0.43852	0.009631	0.01326	0.4679	Incident CHD
chr2	145056631	A	G	36474045	chr2:145056631:A:G	G	A	0.28206	-0.01042	0.01461	0.4761	Incident CHD
chr2	145057695	G	A	36474045	chr2:145057695:G:A	A	G	0.2953	0.01371	0.01438	0.3408	Incident CHD
chr2	145060497	A	T	36474045	chr2:145060497:A:T	T	A	0.27642	-0.009282	0.01468	0.5274	Incident CHD
chr2	145060865	A	G	36474045	chr2:145060865:A:G	G	A	0.47812	0.001788	0.01307	0.8912	Incident CHD
chr2	145062236	A	G	36474045	chr2:145062236:A:G	G	A	0.30601	-0.007001	0.01425	0.6233	Incident CHD
chr2	145062321	A	G	36474045	chr2:145062321:A:G	G	A	0.27993	-0.01202	0.01463	0.4117	Incident CHD
chr2	145062355	A	G	36474045	chr2:145062355:A:G	G	A	0.30601	-0.007	0.01425	0.6233	Incident CHD
chr2	145062903	C	G	36474045	chr2:145062903:C:G	G	C	0.43673	-0.002297	0.01307	0.8606	Incident CHD
chr2	145063566	C	A	36474045	chr2:145063566:C:A	A	C	0.30493	-0.005385	0.01425	0.7056	Incident CHD
chr2	145063953	A	G	36474045	chr2:145063953:A:G	G	A	0.30608	-0.007027	0.01425	0.6219	Incident CHD
chr2	145064030	C	T	36474045	chr2:145064030:C:T	T	C	0.43353	-0.003033	0.01309	0.8168	Incident CHD
chr2	145064150	C	T	36474045	chr2:145064150:C:T	T	C	0.30518	-0.005691	0.01425	0.6897	Incident CHD
chr2	145064813	A	G	36474045	chr2:145064813:A:G	G	A	0.271	-0.006998	0.01468	0.6336	Incident CHD
chr2	145065088	G	A	36474045	chr2:145065088:G:A	A	G	0.2969	-0.002616	0.01431	0.855	Incident CHD
chr2	145065211	G	A	36474045	chr2:145065211:G:A	A	G	0.29745	-0.002576	0.01428	0.8569	Incident CHD
chr2	145066628	G	A	36474045	chr2:145066628:G:A	A	G	0.42508	-0.0001665	0.01308	0.9898	Incident CHD
chr2	145067823	A	G	36474045	chr2:145067823:A:G	G	A	0.26979	-0.006955	0.01476	0.6375	Incident CHD
chr2	145067988	C	T	36474045	chr2:145067988:C:T	T	C	0.42782	-0.0009833	0.01303	0.9399	Incident CHD
chr2	145068361	G	A	36474045	chr2:145068361:G:A	A	G	0.29776	-0.004025	0.01431	0.7785	Incident CHD
chr2	145068474	C	T	36474045	chr2:145068474:C:T	T	C	0.42687	-0.00103	0.01306	0.9372	Incident CHD
chr2	145068487	A	G	36474045	chr2:145068487:A:G	G	A	0.45862	-0.001087	0.01304	0.9336	Incident CHD
chr2	145068818	G	T	36474045	chr2:145068818:G:T	T	G	0.43025	-0.001642	0.01306	0.9	Incident CHD
chr2	145069213	G	T	36474045	chr2:145069213:G:T	T	G	0.42655	-0.0008598	0.01308	0.9476	Incident CHD
chr2	145072249	A	G	36474045	chr2:145072249:A:G	G	A	0.29825	-0.004273	0.01432	0.7653	Incident CHD
chr2	145072486	C	A	36474045	chr2:145072486:C:A	A	C	0.29653	-0.001955	0.01432	0.8914	Incident CHD
chr2	145072761	A	G	36474045	chr2:145072761:A:G	G	A	0.3028	-0.003715	0.01427	0.7946	Incident CHD
chr2	145073861	C	T	36474045	chr2:145073861:C:T	T	C	0.27073	-0.007482	0.01473	0.6117	Incident CHD
chr2	145074682	T	C	36474045	chr2:145074682:T:C	C	T	0.45764	0.0002853	0.01305	0.9826	Incident CHD
chr2	145074691	A	G	36474045	chr2:145074691:A:G	G	A	0.45602	-0.0001282	0.01306	0.9922	Incident CHD
chr2	145075168	A	T	36474045	chr2:145075168:A:T	T	A	0.32324	0.00172	0.01406	0.9027	Incident CHD
chr2	145075620	A	G	36474045	chr2:145075620:A:G	G	A	0.27154	-0.00859	0.01473	0.5598	Incident CHD
chr2	145077896	A	T	36474045	chr2:145077896:A:T	T	A	0.32417	0.0006647	0.01403	0.9622	Incident CHD
chr2	145078488	C	T	36474045	chr2:145078488:C:T	T	C	0.26925	-0.006091	0.01478	0.6803	Incident CHD
chr2	145078862	G	A	36474045	chr2:145078862:G:A	A	G	0.41971	0.0004023	0.01306	0.9754	Incident CHD
chr2	145079874	A	G	36474045	chr2:145079874:A:G	G	A	0.32455	0.0002219	0.014	0.9874	Incident CHD
chr2	145082088	G	T	36474045	chr2:145082088:G:T	T	G	0.2698	-0.006669	0.01476	0.6515	Incident CHD
chr2	145082714	A	G	36474045	chr2:145082714:A:G	G	A	0.26979	-0.006668	0.01476	0.6515	Incident CHD
chr2	145082811	G	A	36474045	chr2:145082811:G:A	A	G	0.32377	0.000494	0.01401	0.9719	Incident CHD
chr2	145086078	A	G	36474045	chr2:145086078:A:G	G	A	0.45791	-0.006575	0.01295	0.6117	Incident CHD
chr2	145086658	A	G	36474045	chr2:145086658:A:G	G	A	0.45978	-0.005169	0.01301	0.6912	Incident CHD
chr2	145089666	C	T	36474045	chr2:145089666:C:T	T	C	0.29987	0.006194	0.01436	0.6663	Incident CHD
chr2	145090503	G	T	36474045	chr2:145090503:G:T	T	G	0.46731	-0.0062	0.01306	0.635	Incident CHD
chr2	145091084	G	A	36474045	chr2:145091084:G:A	A	G	0.2988	0.005496	0.01434	0.7016	Incident CHD
chr2	145095392	T	A	36474045	chr2:145095392:T:A	A	T	0.46069	-0.005648	0.01301	0.6642	Incident CHD
chr2	145095418	G	C	36474045	chr2:145095418:G:C	C	G	0.46053	-0.005749	0.01301	0.6586	Incident CHD
chr2	145147340	A	G	36474045	chr2:145147340:A:G	G	A	0.24729	-0.004972	0.01502	0.7407	Incident CHD
chr2	145181135	A	T	36474045	chr2:145181135:A:T	T	A	0.1287	-0.001973	0.02037	0.9229	Incident CHD
chr2	145194149	C	T	36474045	chr2:145194149:C:T	T	C	0.08592	-0.0233	0.02446	0.341	Incident CHD
chr2	147617465	G	T	36474045	chr2:147617465:G:T	T	G	0.31591	-0.01803	0.01447	0.213	Incident CHD
chr2	147620292	T	C	36474045	chr2:147620292:T:C	C	T	0.31619	-0.0175	0.01435	0.2227	Incident CHD
chr2	147622450	C	T	36474045	chr2:147622450:C:T	T	C	0.31635	-0.01749	0.01434	0.2227	Incident CHD
chr2	147630023	G	A	36474045	chr2:147630023:G:A	A	G	0.31573	-0.01704	0.0143	0.2336	Incident CHD
chr2	147636390	G	C	36474045	chr2:147636390:G:C	C	G	0.32778	-0.02343	0.01423	0.09988	Incident CHD
chr2	147639812	T	C	36474045	chr2:147639812:T:C	C	T	0.32779	-0.02344	0.01423	0.09984	Incident CHD
chr2	147655335	T	A	36474045	chr2:147655335:T:A	A	T	0.32787	-0.02344	0.01424	0.09984	Incident CHD
chr2	147663299	G	T	36474045	chr2:147663299:G:T	T	G	0.32794	-0.02344	0.01424	0.1001	Incident CHD
chr2	164032624	G	A	36474045	chr2:164032624:G:A	A	G	0.24098	-0.002572	0.01518	0.8654	Incident CHD
chr2	164035035	C	T	36474045	chr2:164035035:C:T	T	C	0.24094	-0.002596	0.0152	0.8644	Incident CHD
chr2	164036082	T	C	36474045	chr2:164036082:T:C	C	T	0.24182	-0.002869	0.01517	0.85	Incident CHD
chr2	164037150	C	T	36474045	chr2:164037150:C:T	T	C	0.24076	-0.002476	0.01521	0.8707	Incident CHD
chr2	164040431	C	T	36474045	chr2:164040431:C:T	T	C	0.2403	-0.002364	0.01519	0.8764	Incident CHD
chr2	164040522	T	C	36474045	chr2:164040522:T:C	C	T	0.24152	-0.003009	0.01516	0.8427	Incident CHD
chr2	164041623	G	T	36474045	chr2:164041623:G:T	T	G	0.23717	-0.003131	0.01526	0.8374	Incident CHD
chr2	164043173	C	T	36474045	chr2:164043173:C:T	T	C	0.23952	-0.004336	0.01522	0.7757	Incident CHD
chr2	164044084	C	G	36474045	chr2:164044084:C:G	G	C	0.23949	-0.004321	0.01522	0.7765	Incident CHD
chr2	164044853	T	C	36474045	chr2:164044853:T:C	C	T	0.23981	-0.004407	0.01519	0.7717	Incident CHD
chr2	164046371	C	T	36474045	chr2:164046371:C:T	T	C	0.2317	-0.001542	0.01545	0.9205	Incident CHD
chr2	164050310	C	T	36474045	chr2:164050310:C:T	T	C	0.24249	-0.002709	0.01516	0.8582	Incident CHD
chr2	164051484	T	A	36474045	chr2:164051484:T:A	A	T	0.23832	-0.004944	0.01527	0.7461	Incident CHD
chr2	164051542	G	A	36474045	chr2:164051542:G:A	A	G	0.23832	-0.004942	0.01527	0.7462	Incident CHD
chr2	164052054	C	T	36474045	chr2:164052054:C:T	T	C	0.23685	-0.003532	0.01529	0.8173	Incident CHD
chr2	164053763	C	T	36474045	chr2:164053763:C:T	T	C	0.23689	-0.003535	0.01529	0.8172	Incident CHD
chr2	164055609	C	T	36474045	chr2:164055609:C:T	T	C	0.23776	-0.003867	0.01526	0.8	Incident CHD
chr2	164058698	A	G	36474045	chr2:164058698:A:G	G	A	0.23917	-0.006609	0.01524	0.6646	Incident CHD
chr2	164058769	A	G	36474045	chr2:164058769:A:G	G	A	0.24013	-0.006901	0.01518	0.6495	Incident CHD
chr2	164062362	G	A	36474045	chr2:164062362:G:A	A	G	0.24197	-0.005209	0.01512	0.7304	Incident CHD
chr2	164065260	A	G	36474045	chr2:164065260:A:G	G	A	0.24064	-0.004277	0.01521	0.7786	Incident CHD
chr2	164067822	G	A	36474045	chr2:164067822:G:A	A	G	0.2464	-0.0059	0.01505	0.6952	Incident CHD
chr2	164068063	G	A	36474045	chr2:164068063:G:A	A	G	0.2374	-0.003152	0.01525	0.8363	Incident CHD
chr2	164071196	C	A	36474045	chr2:164071196:C:A	A	C	0.24296	-0.005425	0.01531	0.723	Incident CHD
chr2	164071689	A	G	36474045	chr2:164071689:A:G	G	A	0.2861	-0.005617	0.0151	0.7099	Incident CHD
chr2	164073872	A	T	36474045	chr2:164073872:A:T	T	A	0.23572	0.001759	0.01565	0.9105	Incident CHD
chr2	164078199	G	A	36474045	chr2:164078199:G:A	A	G	0.20435	0.001796	0.01634	0.9125	Incident CHD
chr2	164079705	C	T	36474045	chr2:164079705:C:T	T	C	0.20527	0.001408	0.0163	0.9312	Incident CHD
chr2	164083761	C	T	36474045	chr2:164083761:C:T	T	C	0.20532	0.001232	0.0163	0.9398	Incident CHD
chr2	164083987	T	C	36474045	chr2:164083987:T:C	C	T	0.20576	0.0009258	0.01629	0.9547	Incident CHD
chr2	164085070	C	A	36474045	chr2:164085070:C:A	A	C	0.2086	-0.003693	0.01616	0.8193	Incident CHD
chr2	164088534	G	C	36474045	chr2:164088534:G:C	C	G	0.20491	0.001243	0.01637	0.9395	Incident CHD
chr2	164097664	T	A	36474045	chr2:164097664:T:A	A	T	0.2908	-0.006049	0.01464	0.6795	Incident CHD
chr2	164098960	C	G	36474045	chr2:164098960:C:G	G	C	0.09292	3.432e-05	0.02292	0.9988	Incident CHD
chr2	164100741	A	G	36474045	chr2:164100741:A:G	G	A	0.20081	0.008226	0.01645	0.6172	Incident CHD
chr2	164106122	T	C	36474045	chr2:164106122:T:C	C	T	0.20108	0.008732	0.0164	0.5944	Incident CHD
chr2	164108644	G	C	36474045	chr2:164108644:G:C	C	G	0.20108	0.009389	0.0164	0.5671	Incident CHD
chr2	164110080	C	T	36474045	chr2:164110080:C:T	T	C	0.19717	0.0001288	0.01657	0.9938	Incident CHD
chr2	164111416	T	C	36474045	chr2:164111416:T:C	C	T	0.19814	0.000352	0.01656	0.983	Incident CHD
chr2	164117137	A	T	36474045	chr2:164117137:A:T	T	A	0.19841	-0.0004047	0.01649	0.9804	Incident CHD
chr2	164119906	C	T	36474045	chr2:164119906:C:T	T	C	0.1898	-0.0006923	0.01669	0.9669	Incident CHD
chr2	164120815	T	C	36474045	chr2:164120815:T:C	C	T	0.19711	-0.001675	0.01655	0.9194	Incident CHD
chr2	164125391	G	C	36474045	chr2:164125391:G:C	C	G	0.19836	-0.0003668	0.0165	0.9823	Incident CHD
chr2	164126534	A	T	36474045	chr2:164126534:A:T	T	A	0.19707	-0.001444	0.01655	0.9305	Incident CHD
chr2	164131240	A	G	36474045	chr2:164131240:A:G	G	A	0.19863	-0.00299	0.01642	0.8555	Incident CHD
chr2	164133069	A	C	36474045	chr2:164133069:A:C	C	A	0.19709	-0.001517	0.01655	0.927	Incident CHD
chr2	164134167	G	T	36474045	chr2:164134167:G:T	T	G	0.19718	-0.001477	0.01656	0.9289	Incident CHD
chr2	164135283	C	CA	36474045	chr2:164135283:C:CA	CA	C	0.19573	-0.003224	0.01659	0.846	Incident CHD
chr2	164138983	G	C	36474045	chr2:164138983:G:C	C	G	0.19721	-0.004335	0.01642	0.7918	Incident CHD
chr2	164140280	A	C	36474045	chr2:164140280:A:C	C	A	0.19555	-0.002834	0.01655	0.8641	Incident CHD
chr2	164140281	C	T	36474045	chr2:164140281:C:T	T	C	0.19555	-0.002834	0.01655	0.8641	Incident CHD
chr2	164140829	C	T	36474045	chr2:164140829:C:T	T	C	0.1955	-0.002771	0.01655	0.8671	Incident CHD
chr2	164142612	C	A	36474045	chr2:164142612:C:A	A	C	0.19585	-0.002906	0.0165	0.8603	Incident CHD
chr2	164144628	G	A	36474045	chr2:164144628:G:A	A	G	0.19612	-0.003357	0.01651	0.8389	Incident CHD
chr2	164144678	A	G	36474045	chr2:164144678:A:G	G	A	0.19611	-0.00335	0.01651	0.8393	Incident CHD
chr2	164144728	G	A	36474045	chr2:164144728:G:A	A	G	0.19613	-0.00336	0.01651	0.8388	Incident CHD
chr2	164144839	C	G	36474045	chr2:164144839:C:G	G	C	0.19613	-0.003359	0.01651	0.8388	Incident CHD
chr2	164146290	T	C	36474045	chr2:164146290:T:C	C	T	0.19589	-0.003274	0.01651	0.8428	Incident CHD
chr2	164146908	G	T	36474045	chr2:164146908:G:T	T	G	0.19577	-0.003144	0.01652	0.8491	Incident CHD
chr2	164147597	C	T	36474045	chr2:164147597:C:T	T	C	0.1959	-0.003272	0.01651	0.8429	Incident CHD
chr2	164147865	C	A	36474045	chr2:164147865:C:A	A	C	0.19589	-0.003271	0.01651	0.843	Incident CHD
chr2	164147966	G	T	36474045	chr2:164147966:G:T	T	G	0.19664	-0.003052	0.01644	0.8528	Incident CHD
chr2	164148534	C	T	36474045	chr2:164148534:C:T	T	C	0.1959	-0.003272	0.01651	0.8429	Incident CHD
chr2	164148758	T	C	36474045	chr2:164148758:T:C	C	T	0.1959	-0.003274	0.01651	0.8428	Incident CHD
chr2	164148979	G	T	36474045	chr2:164148979:G:T	T	G	0.19543	-0.003039	0.01653	0.8541	Incident CHD
chr2	164149530	G	C	36474045	chr2:164149530:G:C	C	G	0.19583	-0.003199	0.01651	0.8464	Incident CHD
chr2	164150977	C	G	36474045	chr2:164150977:C:G	G	C	0.19623	-0.003623	0.0165	0.8263	Incident CHD
chr2	164151283	C	A	36474045	chr2:164151283:C:A	A	C	0.19621	-0.003617	0.0165	0.8265	Incident CHD
chr2	164152056	G	A	36474045	chr2:164152056:G:A	A	G	0.19622	-0.00362	0.0165	0.8264	Incident CHD
chr2	164152121	T	C	36474045	chr2:164152121:T:C	C	T	0.19623	-0.003623	0.0165	0.8263	Incident CHD
chr2	164152319	A	G	36474045	chr2:164152319:A:G	G	A	0.19621	-0.003618	0.0165	0.8265	Incident CHD
chr2	164152560	G	A	36474045	chr2:164152560:G:A	A	G	0.19696	-0.003394	0.01644	0.8365	Incident CHD
chr2	164152646	A	G	36474045	chr2:164152646:A:G	G	A	0.19626	-0.003639	0.0165	0.8255	Incident CHD
chr2	164152711	T	C	36474045	chr2:164152711:T:C	C	T	0.19626	-0.003636	0.0165	0.8256	Incident CHD
chr2	164153178	G	A	36474045	chr2:164153178:G:A	A	G	0.19562	-0.002821	0.01653	0.8645	Incident CHD
chr2	202185955	C	T	36474045	chr2:202185955:C:T	T	C	0.02533	-0.004892	0.05114	0.9238	Incident CHD
chr2	202259195	G	A	36474045	chr2:202259195:G:A	A	G	0.04138	-0.03011	0.04039	0.4561	Incident CHD
chr2	202267214	A	G	36474045	chr2:202267214:A:G	G	A	0.10968	-0.03247	0.02238	0.147	Incident CHD
chr2	202378619	C	G	36474045	chr2:202378619:C:G	G	C	0.13429	-0.03909	0.01954	0.04566	Incident CHD
chr2	202455700	G	A	36474045	chr2:202455700:G:A	A	G	0.12873	-0.03945	0.02017	0.05061	Incident CHD
chr2	202473172	G	A	36474045	chr2:202473172:G:A	A	G	0.02421	-0.0363	0.0483	0.4525	Incident CHD
chr2	202480209	T	C	36474045	chr2:202480209:T:C	C	T	0.02106	-0.04339	0.05408	0.4225	Incident CHD
chr2	202515082	C	G	36474045	chr2:202515082:C:G	G	C	0.02491	-0.03187	0.04691	0.497	Incident CHD
chr2	202517167	C	T	36474045	chr2:202517167:C:T	T	C	0.02972	-0.01231	0.04877	0.8008	Incident CHD
chr2	202652864	G	A	36474045	chr2:202652864:G:A	A	G	0.03197	-0.009007	0.04626	0.8456	Incident CHD
chr2	202689601	A	C	36474045	chr2:202689601:A:C	C	A	0.1518	-0.02917	0.01889	0.1229	Incident CHD
chr2	202699217	A	C	36474045	chr2:202699217:A:C	C	A	0.02586	-0.006689	0.04454	0.8806	Incident CHD
chr2	202726817	G	A	36474045	chr2:202726817:G:A	A	G	0.0319	-0.003325	0.04609	0.9425	Incident CHD
chr2	202727806	C	A	36474045	chr2:202727806:C:A	A	C	0.03185	-0.003237	0.04609	0.944	Incident CHD
chr2	202774672	T	C	36474045	chr2:202774672:T:C	C	T	0.11503	-0.01854	0.02079	0.3726	Incident CHD
chr2	202774778	A	G	36474045	chr2:202774778:A:G	G	A	0.11548	-0.01609	0.02073	0.4378	Incident CHD
chr2	202775116	T	C	36474045	chr2:202775116:T:C	C	T	0.26603	-0.002617	0.01503	0.8617	Incident CHD
chr2	202775123	T	A	36474045	chr2:202775123:T:A	A	T	0.11468	-0.02124	0.0208	0.3073	Incident CHD
chr2	202775990	T	C	36474045	chr2:202775990:T:C	C	T	0.25858	-0.003295	0.0149	0.825	Incident CHD
chr2	202777432	G	A	36474045	chr2:202777432:G:A	A	G	0.44972	0.008297	0.01368	0.5442	Incident CHD
chr2	202777521	T	G	36474045	chr2:202777521:T:G	G	T	0.11468	-0.02124	0.0208	0.3073	Incident CHD
chr2	202779814	T	G	36474045	chr2:202779814:T:G	G	T	0.11821	-0.01621	0.02064	0.4323	Incident CHD
chr2	202782211	C	G	36474045	chr2:202782211:C:G	G	C	0.11438	-0.02066	0.02091	0.3233	Incident CHD
chr2	202782553	C	T	36474045	chr2:202782553:C:T	T	C	0.26182	0.0009634	0.01532	0.9499	Incident CHD
chr2	202782875	C	A	36474045	chr2:202782875:C:A	A	C	0.11466	-0.02137	0.02082	0.3048	Incident CHD
chr2	202782923	A	G	36474045	chr2:202782923:A:G	G	A	0.11529	-0.01879	0.02079	0.3662	Incident CHD
chr2	202784618	G	A	36474045	chr2:202784618:G:A	A	G	0.11037	-0.02211	0.02122	0.2975	Incident CHD
chr2	202784778	G	C	36474045	chr2:202784778:G:C	C	G	0.11431	-0.01702	0.02108	0.4195	Incident CHD
chr2	202785544	C	T	36474045	chr2:202785544:C:T	T	C	0.47704	0.003248	0.0136	0.8112	Incident CHD
chr2	202785687	A	G	36474045	chr2:202785687:A:G	G	A	0.1134	-0.0205	0.02097	0.3284	Incident CHD
chr2	202788115	T	C	36474045	chr2:202788115:T:C	C	T	0.48306	0.002264	0.01361	0.8679	Incident CHD
chr2	202789817	G	A	36474045	chr2:202789817:G:A	A	G	0.11334	-0.02046	0.02097	0.3294	Incident CHD
chr2	202791831	G	A	36474045	chr2:202791831:G:A	A	G	0.11343	-0.0205	0.02099	0.3288	Incident CHD
chr2	202792123	C	A	36474045	chr2:202792123:C:A	A	C	0.11331	-0.02036	0.02099	0.3322	Incident CHD
chr2	202794323	G	T	36474045	chr2:202794323:G:T	T	G	0.47827	0.005391	0.01361	0.6921	Incident CHD
chr2	202796325	A	T	36474045	chr2:202796325:A:T	T	A	0.11346	-0.0205	0.02099	0.3287	Incident CHD
chr2	202797474	A	G	36474045	chr2:202797474:A:G	G	A	0.11345	-0.0205	0.02098	0.3287	Incident CHD
chr2	202798165	A	C	36474045	chr2:202798165:A:C	C	A	0.11353	-0.02056	0.02099	0.3274	Incident CHD
chr2	202798775	G	A	36474045	chr2:202798775:G:A	A	G	0.11286	-0.02058	0.02107	0.3291	Incident CHD
chr2	202799252	C	T	36474045	chr2:202799252:C:T	T	C	0.11281	-0.02036	0.02108	0.3344	Incident CHD
chr2	202799902	G	A	36474045	chr2:202799902:G:A	A	G	0.48077	0.003608	0.01348	0.789	Incident CHD
chr2	202800206	C	G	36474045	chr2:202800206:C:G	G	C	0.11821	-0.01584	0.02087	0.4479	Incident CHD
chr2	202801596	T	G	36474045	chr2:202801596:T:G	G	T	0.48559	0.006567	0.01334	0.6226	Incident CHD
chr2	202802803	G	T	36474045	chr2:202802803:G:T	T	G	0.11318	-0.02054	0.02106	0.3296	Incident CHD
chr2	202805399	T	C	36474045	chr2:202805399:T:C	C	T	0.11289	-0.02038	0.02108	0.3338	Incident CHD
chr2	202806700	T	G	36474045	chr2:202806700:T:G	G	T	0.48074	0.006604	0.01351	0.625	Incident CHD
chr2	202807683	C	T	36474045	chr2:202807683:C:T	T	C	0.11319	-0.02052	0.02106	0.3301	Incident CHD
chr2	202808349	A	C	36474045	chr2:202808349:A:C	C	A	0.11318	-0.02052	0.02106	0.3301	Incident CHD
chr2	202808350	G	A	36474045	chr2:202808350:G:A	A	G	0.11317	-0.0205	0.02106	0.3305	Incident CHD
chr2	202808840	A	T	36474045	chr2:202808840:A:T	T	A	0.11319	-0.02051	0.02106	0.3302	Incident CHD
chr2	202809565	G	A	36474045	chr2:202809565:G:A	A	G	0.11318	-0.02051	0.02106	0.3304	Incident CHD
chr2	202811382	C	T	36474045	chr2:202811382:C:T	T	C	0.1045	-0.01852	0.02183	0.3963	Incident CHD
chr2	202813935	A	T	36474045	chr2:202813935:A:T	T	A	0.11328	-0.0207	0.02106	0.3259	Incident CHD
chr2	202814460	C	T	36474045	chr2:202814460:C:T	T	C	0.11382	-0.01948	0.02108	0.3556	Incident CHD
chr2	202814583	T	C	36474045	chr2:202814583:T:C	C	T	0.11332	-0.02074	0.02107	0.3251	Incident CHD
chr2	202816231	T	C	36474045	chr2:202816231:T:C	C	T	0.11319	-0.02065	0.02108	0.3273	Incident CHD
chr2	202817581	C	G	36474045	chr2:202817581:C:G	G	C	0.11267	-0.02247	0.02111	0.2872	Incident CHD
chr2	202819267	A	G	36474045	chr2:202819267:A:G	G	A	0.11281	-0.02305	0.02112	0.2751	Incident CHD
chr2	202820396	A	G	36474045	chr2:202820396:A:G	G	A	0.11291	-0.02292	0.0211	0.2775	Incident CHD
chr2	202821005	C	T	36474045	chr2:202821005:C:T	T	C	0.11295	-0.02291	0.02109	0.2775	Incident CHD
chr2	202823577	A	T	36474045	chr2:202823577:A:T	T	A	0.11296	-0.0229	0.02109	0.2776	Incident CHD
chr2	202823583	C	T	36474045	chr2:202823583:C:T	T	C	0.48097	0.004545	0.01346	0.7357	Incident CHD
chr2	202825191	A	G	36474045	chr2:202825191:A:G	G	A	0.11296	-0.02293	0.02109	0.2771	Incident CHD
chr2	202825324	T	G	36474045	chr2:202825324:T:G	G	T	0.11294	-0.02292	0.02109	0.2773	Incident CHD
chr2	202828037	A	G	36474045	chr2:202828037:A:G	G	A	0.11294	-0.02293	0.02109	0.2772	Incident CHD
chr2	202828554	G	A	36474045	chr2:202828554:G:A	A	G	0.03151	0.01491	0.03687	0.686	Incident CHD
chr2	202829191	A	C	36474045	chr2:202829191:A:C	C	A	0.11259	-0.0228	0.02112	0.2806	Incident CHD
chr2	202829384	C	A	36474045	chr2:202829384:C:A	A	C	0.48294	0.002597	0.0135	0.8475	Incident CHD
chr2	202830542	A	T	36474045	chr2:202830542:A:T	T	A	0.48306	0.005376	0.01345	0.6894	Incident CHD
chr2	202831103	G	C	36474045	chr2:202831103:G:C	C	G	0.11334	-0.02322	0.02108	0.2708	Incident CHD
chr2	202832369	C	A	36474045	chr2:202832369:C:A	A	C	0.11009	-0.02468	0.02133	0.2475	Incident CHD
chr2	202832555	C	T	36474045	chr2:202832555:C:T	T	C	0.11015	-0.02465	0.02129	0.247	Incident CHD
chr2	202833067	G	A	36474045	chr2:202833067:G:A	A	G	0.48097	0.004834	0.01345	0.7194	Incident CHD
chr2	202833577	C	T	36474045	chr2:202833577:C:T	T	C	0.11016	-0.02464	0.02128	0.2471	Incident CHD
chr2	202833747	A	G	36474045	chr2:202833747:A:G	G	A	0.11015	-0.02464	0.02129	0.2472	Incident CHD
chr2	202834014	T	C	36474045	chr2:202834014:T:C	C	T	0.11015	-0.02466	0.02129	0.2469	Incident CHD
chr2	202834656	C	T	36474045	chr2:202834656:C:T	T	C	0.11016	-0.02467	0.02128	0.2466	Incident CHD
chr2	202835264	G	A	36474045	chr2:202835264:G:A	A	G	0.11007	-0.02468	0.0213	0.2467	Incident CHD
chr2	202836147	C	T	36474045	chr2:202836147:C:T	T	C	0.11021	-0.02473	0.02128	0.2453	Incident CHD
chr2	202836281	T	G	36474045	chr2:202836281:T:G	G	T	0.11016	-0.02467	0.02128	0.2467	Incident CHD
chr2	202841064	G	C	36474045	chr2:202841064:G:C	C	G	0.19173	0.01729	0.01693	0.3074	Incident CHD
chr2	202841710	C	T	36474045	chr2:202841710:C:T	T	C	0.10985	-0.02454	0.02131	0.2497	Incident CHD
chr2	202843029	A	G	36474045	chr2:202843029:A:G	G	A	0.10985	-0.02452	0.02131	0.2499	Incident CHD
chr2	202843155	G	A	36474045	chr2:202843155:G:A	A	G	0.10985	-0.02453	0.02131	0.2498	Incident CHD
chr2	202843584	A	G	36474045	chr2:202843584:A:G	G	A	0.1842	0.01757	0.01691	0.2989	Incident CHD
chr2	202845053	C	G	36474045	chr2:202845053:C:G	G	C	0.10985	-0.02452	0.02131	0.2499	Incident CHD
chr2	202845274	G	C	36474045	chr2:202845274:G:C	C	G	0.1098	-0.02448	0.02132	0.251	Incident CHD
chr2	202846858	T	A	36474045	chr2:202846858:T:A	A	T	0.10985	-0.02453	0.02131	0.2498	Incident CHD
chr2	202848557	C	A	36474045	chr2:202848557:C:A	A	C	0.10986	-0.02454	0.02131	0.2496	Incident CHD
chr2	202850250	G	C	36474045	chr2:202850250:G:C	C	G	0.19156	0.01684	0.01698	0.3214	Incident CHD
chr2	202850696	C	T	36474045	chr2:202850696:C:T	T	C	0.11007	-0.0239	0.0213	0.262	Incident CHD
chr2	202850791	C	T	36474045	chr2:202850791:C:T	T	C	0.1098	-0.02448	0.02132	0.2511	Incident CHD
chr2	202851191	G	A	36474045	chr2:202851191:G:A	A	G	0.1097	-0.02469	0.02133	0.2473	Incident CHD
chr2	202852081	G	C	36474045	chr2:202852081:G:C	C	G	0.10988	-0.02453	0.02131	0.25	Incident CHD
chr2	202852100	G	T	36474045	chr2:202852100:G:T	T	G	0.48419	0.008201	0.01345	0.5421	Incident CHD
chr2	202852587	G	A	36474045	chr2:202852587:G:A	A	G	0.48509	0.008865	0.01345	0.51	Incident CHD
chr2	202853959	T	C	36474045	chr2:202853959:T:C	C	T	0.10993	-0.0246	0.02131	0.2485	Incident CHD
chr2	202854146	A	G	36474045	chr2:202854146:A:G	G	A	0.10978	-0.02446	0.02132	0.2515	Incident CHD
chr2	202854305	G	A	36474045	chr2:202854305:G:A	A	G	0.10985	-0.02454	0.02131	0.2497	Incident CHD
chr2	202856022	G	A	36474045	chr2:202856022:G:A	A	G	0.18611	0.01767	0.01742	0.3104	Incident CHD
chr2	202856051	T	C	36474045	chr2:202856051:T:C	C	T	0.10967	-0.02452	0.02135	0.2508	Incident CHD
chr2	202856591	C	T	36474045	chr2:202856591:C:T	T	C	0.10982	-0.02449	0.02131	0.2508	Incident CHD
chr2	202857010	A	T	36474045	chr2:202857010:A:T	T	A	0.10984	-0.02451	0.02131	0.2502	Incident CHD
chr2	202858446	G	A	36474045	chr2:202858446:G:A	A	G	0.48294	0.007988	0.01345	0.5526	Incident CHD
chr2	202858777	G	C	36474045	chr2:202858777:G:C	C	G	0.42981	-0.00839	0.01344	0.5326	Incident CHD
chr2	202859266	A	T	36474045	chr2:202859266:A:T	T	A	0.42982	-0.008399	0.01344	0.5321	Incident CHD
chr2	202859772	T	A	36474045	chr2:202859772:T:A	A	T	0.10797	-0.0272	0.02153	0.2066	Incident CHD
chr2	202860954	A	G	36474045	chr2:202860954:A:G	G	A	0.10983	-0.02453	0.02131	0.2499	Incident CHD
chr2	202860955	A	C	36474045	chr2:202860955:A:C	C	A	0.10985	-0.02452	0.02131	0.2501	Incident CHD
chr2	202861112	C	T	36474045	chr2:202861112:C:T	T	C	0.1099	-0.02456	0.02131	0.2493	Incident CHD
chr2	202861260	T	C	36474045	chr2:202861260:T:C	C	T	0.10983	-0.02451	0.02131	0.2502	Incident CHD
chr2	202863724	G	A	36474045	chr2:202863724:G:A	A	G	0.10983	-0.02454	0.02131	0.2497	Incident CHD
chr2	202864261	C	T	36474045	chr2:202864261:C:T	T	C	0.10992	-0.02449	0.02131	0.2506	Incident CHD
chr2	202864454	C	G	36474045	chr2:202864454:C:G	G	C	0.10985	-0.0245	0.02131	0.2505	Incident CHD
chr2	202865040	G	A	36474045	chr2:202865040:G:A	A	G	0.10981	-0.02451	0.02132	0.2503	Incident CHD
chr2	202869266	G	A	36474045	chr2:202869266:G:A	A	G	0.10971	-0.02427	0.02134	0.2554	Incident CHD
chr2	202869642	A	T	36474045	chr2:202869642:A:T	T	A	0.10985	-0.02452	0.02131	0.2501	Incident CHD
chr2	202870143	C	A	36474045	chr2:202870143:C:A	A	C	0.10985	-0.02452	0.02131	0.25	Incident CHD
chr2	202871528	C	G	36474045	chr2:202871528:C:G	G	C	0.10986	-0.02455	0.02131	0.2495	Incident CHD
chr2	202873047	A	G	36474045	chr2:202873047:A:G	G	A	0.10985	-0.02451	0.02131	0.2503	Incident CHD
chr2	202873941	G	A	36474045	chr2:202873941:G:A	A	G	0.10985	-0.02452	0.02131	0.25	Incident CHD
chr2	202875133	C	G	36474045	chr2:202875133:C:G	G	C	0.10984	-0.0245	0.02131	0.2504	Incident CHD
chr2	202875247	T	G	36474045	chr2:202875247:T:G	G	T	0.10984	-0.0245	0.02131	0.2505	Incident CHD
chr2	202875287	C	T	36474045	chr2:202875287:C:T	T	C	0.10983	-0.02451	0.02131	0.2504	Incident CHD
chr2	202875547	A	C	36474045	chr2:202875547:A:C	C	A	0.10984	-0.0245	0.02131	0.2504	Incident CHD
chr2	202875949	T	G	36474045	chr2:202875949:T:G	G	T	0.48901	0.00876	0.01333	0.5112	Incident CHD
chr2	202876075	C	T	36474045	chr2:202876075:C:T	T	C	0.10984	-0.0245	0.02131	0.2504	Incident CHD
chr2	202876138	T	C	36474045	chr2:202876138:T:C	C	T	0.10984	-0.0245	0.02131	0.2506	Incident CHD
chr2	202876215	G	C	36474045	chr2:202876215:G:C	C	G	0.10984	-0.0245	0.02131	0.2504	Incident CHD
chr2	202876639	A	T	36474045	chr2:202876639:A:T	T	A	0.10986	-0.02449	0.02131	0.2507	Incident CHD
chr2	202879722	G	A	36474045	chr2:202879722:G:A	A	G	0.10984	-0.02452	0.02131	0.2501	Incident CHD
chr2	202879731	C	T	36474045	chr2:202879731:C:T	T	C	0.10976	-0.02468	0.02133	0.2473	Incident CHD
chr2	202879887	G	A	36474045	chr2:202879887:G:A	A	G	0.10491	-0.02241	0.02174	0.3027	Incident CHD
chr2	202880604	T	C	36474045	chr2:202880604:T:C	C	T	0.11108	-0.02418	0.02109	0.2517	Incident CHD
chr2	202881162	T	C	36474045	chr2:202881162:T:C	C	T	0.10984	-0.02451	0.02131	0.2503	Incident CHD
chr2	202882093	A	G	36474045	chr2:202882093:A:G	G	A	0.10979	-0.02454	0.02132	0.25	Incident CHD
chr2	202882799	A	G	36474045	chr2:202882799:A:G	G	A	0.10986	-0.02455	0.02132	0.2498	Incident CHD
chr2	202884053	T	C	36474045	chr2:202884053:T:C	C	T	0.10985	-0.0245	0.02131	0.2505	Incident CHD
chr2	202884716	T	C	36474045	chr2:202884716:T:C	C	T	0.10984	-0.02452	0.02131	0.2502	Incident CHD
chr2	202885549	C	T	36474045	chr2:202885549:C:T	T	C	0.10985	-0.02451	0.02131	0.2503	Incident CHD
chr2	202887127	G	A	36474045	chr2:202887127:G:A	A	G	0.48226	0.006106	0.01346	0.6502	Incident CHD
chr2	202887209	C	G	36474045	chr2:202887209:C:G	G	C	0.10982	-0.02449	0.02131	0.2507	Incident CHD
chr2	202887258	A	G	36474045	chr2:202887258:A:G	G	A	0.10983	-0.0245	0.02131	0.2506	Incident CHD
chr2	202887295	G	A	36474045	chr2:202887295:G:A	A	G	0.10955	-0.02464	0.02139	0.2495	Incident CHD
chr2	202888293	G	A	36474045	chr2:202888293:G:A	A	G	0.10982	-0.02449	0.02132	0.2508	Incident CHD
chr2	202888349	T	C	36474045	chr2:202888349:T:C	C	T	0.11108	-0.02418	0.02109	0.2517	Incident CHD
chr2	202891954	G	A	36474045	chr2:202891954:G:A	A	G	0.10983	-0.0245	0.02131	0.2505	Incident CHD
chr2	202893193	A	G	36474045	chr2:202893193:A:G	G	A	0.10457	-0.0252	0.02227	0.2579	Incident CHD
chr2	202893673	T	C	36474045	chr2:202893673:T:C	C	T	0.10457	-0.0252	0.02227	0.2579	Incident CHD
chr2	202893798	C	A	36474045	chr2:202893798:C:A	A	C	0.10457	-0.0252	0.02227	0.258	Incident CHD
chr2	202893828	C	T	36474045	chr2:202893828:C:T	T	C	0.10457	-0.0252	0.02227	0.258	Incident CHD
chr2	202896954	G	A	36474045	chr2:202896954:G:A	A	G	0.10458	-0.02519	0.02227	0.2582	Incident CHD
chr2	202898353	T	G	36474045	chr2:202898353:T:G	G	T	0.10457	-0.0252	0.02227	0.2579	Incident CHD
chr2	202900086	T	A	36474045	chr2:202900086:T:A	A	T	0.10457	-0.0252	0.02227	0.258	Incident CHD
chr2	202901033	T	C	36474045	chr2:202901033:T:C	C	T	0.10457	-0.02519	0.02227	0.2582	Incident CHD
chr2	202901644	T	C	36474045	chr2:202901644:T:C	C	T	0.48277	0.006878	0.01347	0.6097	Incident CHD
chr2	202901840	T	C	36474045	chr2:202901840:T:C	C	T	0.10455	-0.0252	0.02227	0.258	Incident CHD
chr2	202904063	G	A	36474045	chr2:202904063:G:A	A	G	0.09746	-0.02449	0.02361	0.2998	Incident CHD
chr2	202904389	C	T	36474045	chr2:202904389:C:T	T	C	0.0974	-0.02581	0.02359	0.2741	Incident CHD
chr2	202905080	C	T	36474045	chr2:202905080:C:T	T	C	0.09739	-0.02579	0.02359	0.2745	Incident CHD
chr2	202906537	G	A	36474045	chr2:202906537:G:A	A	G	0.0974	-0.02581	0.02359	0.2741	Incident CHD
chr2	202906929	C	G	36474045	chr2:202906929:C:G	G	C	0.0974	-0.02583	0.02359	0.2738	Incident CHD
chr2	202908261	C	T	36474045	chr2:202908261:C:T	T	C	0.0974	-0.0258	0.02359	0.2743	Incident CHD
chr2	202908514	G	A	36474045	chr2:202908514:G:A	A	G	0.0974	-0.0258	0.02359	0.2742	Incident CHD
chr2	202908963	A	G	36474045	chr2:202908963:A:G	G	A	0.09741	-0.02581	0.02359	0.2741	Incident CHD
chr2	202910011	G	C	36474045	chr2:202910011:G:C	C	G	0.09541	-0.0259	0.02395	0.2798	Incident CHD
chr2	202910025	G	A	36474045	chr2:202910025:G:A	A	G	0.0954	-0.02589	0.02395	0.2799	Incident CHD
chr2	202910752	G	A	36474045	chr2:202910752:G:A	A	G	0.09543	-0.02592	0.02395	0.2793	Incident CHD
chr2	202910989	G	A	36474045	chr2:202910989:G:A	A	G	0.09542	-0.02592	0.02395	0.2793	Incident CHD
chr2	202912503	C	T	36474045	chr2:202912503:C:T	T	C	0.09523	-0.02586	0.02399	0.2811	Incident CHD
chr2	202913180	G	A	36474045	chr2:202913180:G:A	A	G	0.09542	-0.02593	0.02395	0.2792	Incident CHD
chr2	202913477	A	T	36474045	chr2:202913477:A:T	T	A	0.09539	-0.0259	0.02396	0.2798	Incident CHD
chr2	202915756	T	C	36474045	chr2:202915756:T:C	C	T	0.08855	-0.02559	0.02525	0.311	Incident CHD
chr2	202915792	A	G	36474045	chr2:202915792:A:G	G	A	0.08878	-0.02626	0.02515	0.2966	Incident CHD
chr2	202917018	G	A	36474045	chr2:202917018:G:A	A	G	0.08856	-0.02607	0.02521	0.3013	Incident CHD
chr2	202918286	C	T	36474045	chr2:202918286:C:T	T	C	0.10471	0.02472	0.0248	0.319	Incident CHD
chr2	202918761	G	A	36474045	chr2:202918761:G:A	A	G	0.08879	-0.02622	0.02515	0.2973	Incident CHD
chr2	202919479	A	G	36474045	chr2:202919479:A:G	G	A	0.47936	0.01804	0.01344	0.1798	Incident CHD
chr2	202922089	A	G	36474045	chr2:202922089:A:G	G	A	0.08709	-0.02617	0.02542	0.3035	Incident CHD
chr2	202922397	A	G	36474045	chr2:202922397:A:G	G	A	0.08711	-0.02618	0.02542	0.3033	Incident CHD
chr2	202922682	A	G	36474045	chr2:202922682:A:G	G	A	0.0871	-0.02618	0.02542	0.3032	Incident CHD
chr2	202924227	T	C	36474045	chr2:202924227:T:C	C	T	0.08712	-0.02617	0.02542	0.3034	Incident CHD
chr2	202924956	C	T	36474045	chr2:202924956:C:T	T	C	0.08709	-0.02608	0.02542	0.3051	Incident CHD
chr2	202926166	T	C	36474045	chr2:202926166:T:C	C	T	0.0871	-0.02618	0.02542	0.3032	Incident CHD
chr2	202926610	G	A	36474045	chr2:202926610:G:A	A	G	0.08712	-0.02616	0.02542	0.3035	Incident CHD
chr2	202927189	G	A	36474045	chr2:202927189:G:A	A	G	0.0796	-0.02494	0.02661	0.3488	Incident CHD
chr2	202927905	A	G	36474045	chr2:202927905:A:G	G	A	0.07946	-0.02608	0.02663	0.3276	Incident CHD
chr2	202929539	T	C	36474045	chr2:202929539:T:C	C	T	0.07972	-0.02606	0.02659	0.3272	Incident CHD
chr2	202929716	G	A	36474045	chr2:202929716:G:A	A	G	0.07972	-0.02605	0.02659	0.3273	Incident CHD
chr2	202931039	G	A	36474045	chr2:202931039:G:A	A	G	0.07948	-0.02581	0.02661	0.3323	Incident CHD
chr2	202931264	T	G	36474045	chr2:202931264:T:G	G	T	0.07972	-0.02607	0.02659	0.3271	Incident CHD
chr2	202932091	C	G	36474045	chr2:202932091:C:G	G	C	0.0797	-0.02607	0.02661	0.3274	Incident CHD
chr2	202933595	C	T	36474045	chr2:202933595:C:T	T	C	0.07971	-0.02605	0.02659	0.3273	Incident CHD
chr2	202933862	C	T	36474045	chr2:202933862:C:T	T	C	0.07953	-0.02594	0.02661	0.3298	Incident CHD
chr2	202936503	T	G	36474045	chr2:202936503:T:G	G	T	0.07948	-0.02593	0.02661	0.3299	Incident CHD
chr2	202939566	C	T	36474045	chr2:202939566:C:T	T	C	0.07327	-0.02476	0.02735	0.3656	Incident CHD
chr2	202940829	G	A	36474045	chr2:202940829:G:A	A	G	0.07328	-0.02479	0.02735	0.3649	Incident CHD
chr2	202941206	C	G	36474045	chr2:202941206:C:G	G	C	0.0733	-0.02484	0.02735	0.3638	Incident CHD
chr2	202942001	C	T	36474045	chr2:202942001:C:T	T	C	0.07327	-0.02479	0.02735	0.365	Incident CHD
chr2	202942360	A	T	36474045	chr2:202942360:A:T	T	A	0.07237	-0.02468	0.02743	0.3684	Incident CHD
chr2	202943809	G	A	36474045	chr2:202943809:G:A	A	G	0.09019	-0.01644	0.02457	0.5036	Incident CHD
chr2	202944112	G	A	36474045	chr2:202944112:G:A	A	G	0.07237	-0.02469	0.02743	0.3682	Incident CHD
chr2	202946905	G	A	36474045	chr2:202946905:G:A	A	G	0.07238	-0.02477	0.02743	0.3667	Incident CHD
chr2	202947179	A	T	36474045	chr2:202947179:A:T	T	A	0.07237	-0.02475	0.02744	0.3672	Incident CHD
chr2	202947189	A	C	36474045	chr2:202947189:A:C	C	A	0.07239	-0.02472	0.02743	0.3677	Incident CHD
chr2	202949971	A	T	36474045	chr2:202949971:A:T	T	A	0.07237	-0.02473	0.02743	0.3674	Incident CHD
chr2	202951017	T	A	36474045	chr2:202951017:T:A	A	T	0.07238	-0.02474	0.02743	0.3672	Incident CHD
chr2	202951771	G	A	36474045	chr2:202951771:G:A	A	G	0.07236	-0.02471	0.02743	0.3677	Incident CHD
chr2	202953576	A	T	36474045	chr2:202953576:A:T	T	A	0.07241	-0.02471	0.02743	0.3679	Incident CHD
chr2	202954748	A	G	36474045	chr2:202954748:A:G	G	A	0.07403	-0.02754	0.0271	0.3096	Incident CHD
chr2	202955552	T	C	36474045	chr2:202955552:T:C	C	T	0.47833	0.01522	0.01361	0.2635	Incident CHD
chr2	202956200	T	C	36474045	chr2:202956200:T:C	C	T	0.02136	0.006727	0.05497	0.9026	Incident CHD
chr2	202957070	T	C	36474045	chr2:202957070:T:C	C	T	0.07404	-0.02743	0.02709	0.3115	Incident CHD
chr2	202958168	C	G	36474045	chr2:202958168:C:G	G	C	0.07403	-0.02741	0.02709	0.3118	Incident CHD
chr2	202958677	C	T	36474045	chr2:202958677:C:T	T	C	0.07406	-0.02747	0.0271	0.3109	Incident CHD
chr2	202960383	A	G	36474045	chr2:202960383:A:G	G	A	0.074	-0.02744	0.0271	0.3115	Incident CHD
chr2	202961673	G	A	36474045	chr2:202961673:G:A	A	G	0.07425	-0.02739	0.0271	0.3123	Incident CHD
chr2	202962709	A	G	36474045	chr2:202962709:A:G	G	A	0.07402	-0.02741	0.02709	0.3118	Incident CHD
chr2	202962757	T	C	36474045	chr2:202962757:T:C	C	T	0.07401	-0.0275	0.0271	0.3104	Incident CHD
chr2	202962952	C	G	36474045	chr2:202962952:C:G	G	C	0.07401	-0.02741	0.02709	0.3119	Incident CHD
chr2	202963469	G	A	36474045	chr2:202963469:G:A	A	G	0.07402	-0.02741	0.02709	0.3118	Incident CHD
chr2	202964502	A	C	36474045	chr2:202964502:A:C	C	A	0.07402	-0.02741	0.02709	0.3118	Incident CHD
chr2	202964561	A	G	36474045	chr2:202964561:A:G	G	A	0.07402	-0.02741	0.02709	0.3119	Incident CHD
chr2	202965505	T	C	36474045	chr2:202965505:T:C	C	T	0.07399	-0.02737	0.0271	0.3127	Incident CHD
chr2	202966128	A	G	36474045	chr2:202966128:A:G	G	A	0.07402	-0.02741	0.02709	0.3118	Incident CHD
chr2	202966489	T	A	36474045	chr2:202966489:T:A	A	T	0.07402	-0.02741	0.02709	0.3118	Incident CHD
chr2	202966529	A	T	36474045	chr2:202966529:A:T	T	A	0.07401	-0.02742	0.02709	0.3117	Incident CHD
chr2	202967397	A	G	36474045	chr2:202967397:A:G	G	A	0.06973	-0.02383	0.02778	0.3911	Incident CHD
chr2	202968144	C	T	36474045	chr2:202968144:C:T	T	C	0.02103	0.01019	0.05553	0.8544	Incident CHD
chr2	202968295	G	A	36474045	chr2:202968295:G:A	A	G	0.07027	-0.02542	0.02764	0.3579	Incident CHD
chr2	202969154	A	G	36474045	chr2:202969154:A:G	G	A	0.07404	-0.02749	0.02709	0.3105	Incident CHD
chr2	202970454	A	C	36474045	chr2:202970454:A:C	C	A	0.07458	-0.02888	0.02703	0.2856	Incident CHD
chr2	202971784	G	C	36474045	chr2:202971784:G:C	C	G	0.07402	-0.02741	0.02709	0.3118	Incident CHD
chr2	202972850	G	T	36474045	chr2:202972850:G:T	T	G	0.07401	-0.02741	0.0271	0.3118	Incident CHD
chr2	202974238	T	C	36474045	chr2:202974238:T:C	C	T	0.07533	-0.02876	0.0268	0.2832	Incident CHD
chr2	202974905	T	A	36474045	chr2:202974905:T:A	A	T	0.07622	-0.02792	0.02681	0.298	Incident CHD
chr2	202975842	C	T	36474045	chr2:202975842:C:T	T	C	0.07539	-0.02873	0.0268	0.2839	Incident CHD
chr2	202976250	G	T	36474045	chr2:202976250:G:T	T	G	0.07585	-0.0299	0.02673	0.2635	Incident CHD
chr2	202977938	C	T	36474045	chr2:202977938:C:T	T	C	0.07547	-0.02826	0.02679	0.2916	Incident CHD
chr2	202978410	G	T	36474045	chr2:202978410:G:T	T	G	0.4945	0.01486	0.01373	0.2795	Incident CHD
chr2	202979757	C	T	36474045	chr2:202979757:C:T	T	C	0.07548	-0.02885	0.02679	0.2817	Incident CHD
chr2	202981105	A	G	36474045	chr2:202981105:A:G	G	A	0.07546	-0.02873	0.02678	0.2835	Incident CHD
chr2	202981273	T	C	36474045	chr2:202981273:T:C	C	T	0.07546	-0.02875	0.02678	0.2831	Incident CHD
chr2	202982094	A	T	36474045	chr2:202982094:A:T	T	A	0.07546	-0.02875	0.02678	0.2831	Incident CHD
chr2	202982602	C	G	36474045	chr2:202982602:C:G	G	C	0.07547	-0.02849	0.02678	0.2876	Incident CHD
chr2	202982659	G	A	36474045	chr2:202982659:G:A	A	G	0.07572	-0.02871	0.02667	0.2818	Incident CHD
chr2	202982694	A	G	36474045	chr2:202982694:A:G	G	A	0.07543	-0.02879	0.02679	0.2826	Incident CHD
chr2	202983679	G	A	36474045	chr2:202983679:G:A	A	G	0.07544	-0.02877	0.02678	0.2829	Incident CHD
chr2	202984001	G	A	36474045	chr2:202984001:G:A	A	G	0.49339	0.01452	0.01376	0.2915	Incident CHD
chr2	202985288	C	G	36474045	chr2:202985288:C:G	G	C	0.07546	-0.02875	0.02678	0.2831	Incident CHD
chr2	202990619	C	T	36474045	chr2:202990619:C:T	T	C	0.07555	-0.02865	0.02672	0.2837	Incident CHD
chr2	202992249	CACTT	C	36474045	chr2:202992245:CACTT:C	C	CACTT	0.26764	-0.008972	0.01525	0.5563	Incident CHD
chr2	202992249	T	G	36474045	chr2:202992249:T:G	G	T	0.07562	-0.02875	0.02669	0.2816	Incident CHD
chr2	202994315	G	A	36474045	chr2:202994315:G:A	A	G	0.49635	0.01511	0.01379	0.2735	Incident CHD
chr2	202994668	T	C	36474045	chr2:202994668:T:C	C	T	0.07594	-0.02911	0.02668	0.2754	Incident CHD
chr2	202996390	T	G	36474045	chr2:202996390:T:G	G	T	0.07559	-0.02878	0.0267	0.2813	Incident CHD
chr2	202997187	G	A	36474045	chr2:202997187:G:A	A	G	0.07566	-0.02873	0.02668	0.2816	Incident CHD
chr2	202997231	T	C	36474045	chr2:202997231:T:C	C	T	0.07566	-0.02874	0.02668	0.2816	Incident CHD
chr2	202998001	T	A	36474045	chr2:202998001:T:A	A	T	0.49826	0.01726	0.01384	0.2126	Incident CHD
chr2	202999013	C	T	36474045	chr2:202999013:C:T	T	C	0.0753	-0.02807	0.02697	0.2981	Incident CHD
chr2	203000792	T	C	36474045	chr2:203000792:T:C	C	T	0.07563	-0.02882	0.02671	0.2807	Incident CHD
chr2	203001613	T	C	36474045	chr2:203001613:T:C	C	T	0.0756	-0.02874	0.0267	0.282	Incident CHD
chr2	203002134	A	G	36474045	chr2:203002134:A:G	G	A	0.07565	-0.02869	0.02668	0.2824	Incident CHD
chr2	203003543	C	T	36474045	chr2:203003543:C:T	T	C	0.49767	0.01774	0.01379	0.1984	Incident CHD
chr2	203004893	G	C	36474045	chr2:203004893:G:C	C	G	0.47607	0.01888	0.01368	0.1678	Incident CHD
chr2	203005124	C	T	36474045	chr2:203005124:C:T	T	C	0.07748	-0.03036	0.02613	0.2454	Incident CHD
chr2	203006223	A	C	36474045	chr2:203006223:A:C	C	A	0.47571	0.0187	0.01369	0.1721	Incident CHD
chr2	203006228	A	T	36474045	chr2:203006228:A:T	T	A	0.34578	-0.01615	0.01402	0.2493	Incident CHD
chr2	203008566	G	A	36474045	chr2:203008566:G:A	A	G	0.47457	0.01807	0.0137	0.1874	Incident CHD
chr2	203009020	G	A	36474045	chr2:203009020:G:A	A	G	0.07766	-0.03032	0.0261	0.2454	Incident CHD
chr2	203009189	A	G	36474045	chr2:203009189:A:G	G	A	0.47553	0.01881	0.01369	0.1698	Incident CHD
chr2	203009309	A	G	36474045	chr2:203009309:A:G	G	A	0.02208	0.01198	0.04659	0.7971	Incident CHD
chr2	203012200	A	T	36474045	chr2:203012200:A:T	T	A	0.47295	0.01832	0.01365	0.1799	Incident CHD
chr2	203012510	C	T	36474045	chr2:203012510:C:T	T	C	0.10921	-0.02407	0.02139	0.2607	Incident CHD
chr2	203016111	G	A	36474045	chr2:203016111:G:A	A	G	0.11139	0.02118	0.02107	0.3148	Incident CHD
chr2	203016269	T	C	36474045	chr2:203016269:T:C	C	T	0.12557	0.02005	0.02121	0.3448	Incident CHD
chr2	203017870	A	C	36474045	chr2:203017870:A:C	C	A	0.46486	0.01903	0.01352	0.1594	Incident CHD
chr2	203018470	C	G	36474045	chr2:203018470:C:G	G	C	0.10921	-0.02407	0.02139	0.2606	Incident CHD
chr2	203018972	C	T	36474045	chr2:203018972:C:T	T	C	0.47207	0.01855	0.01365	0.1742	Incident CHD
chr2	203019585	A	C	36474045	chr2:203019585:A:C	C	A	0.10918	-0.02402	0.0214	0.2617	Incident CHD
chr2	203028044	T	C	36474045	chr2:203028044:T:C	C	T	0.1091	-0.02404	0.02142	0.2618	Incident CHD
chr2	203029276	C	A	36474045	chr2:203029276:C:A	A	C	0.10917	-0.02403	0.02141	0.2619	Incident CHD
chr2	203033223	A	G	36474045	chr2:203033223:A:G	G	A	0.10929	-0.02418	0.0214	0.2588	Incident CHD
chr2	203040995	C	A	36474045	chr2:203040995:C:A	A	C	0.47304	0.01864	0.01363	0.1717	Incident CHD
chr2	203044582	G	A	36474045	chr2:203044582:G:A	A	G	0.38199	-0.01974	0.01377	0.152	Incident CHD
chr2	203048829	A	G	36474045	chr2:203048829:A:G	G	A	0.38263	-0.01975	0.01375	0.1512	Incident CHD
chr2	203049219	C	T	36474045	chr2:203049219:C:T	T	C	0.38264	-0.01974	0.01375	0.1513	Incident CHD
chr2	203051764	T	G	36474045	chr2:203051764:T:G	G	T	0.10947	-0.02429	0.02139	0.2563	Incident CHD
chr2	203051767	G	A	36474045	chr2:203051767:G:A	A	G	0.47275	0.01868	0.01364	0.1709	Incident CHD
chr2	203056725	G	A	36474045	chr2:203056725:G:A	A	G	0.47271	0.01868	0.01364	0.1709	Incident CHD
chr2	203058724	C	T	36474045	chr2:203058724:C:T	T	C	0.38297	-0.0199	0.01375	0.1481	Incident CHD
chr2	203060637	G	A	36474045	chr2:203060637:G:A	A	G	0.10941	-0.02441	0.02139	0.254	Incident CHD
chr2	203061548	A	G	36474045	chr2:203061548:A:G	G	A	0.10941	-0.02441	0.02139	0.2539	Incident CHD
chr2	203062828	G	A	36474045	chr2:203062828:G:A	A	G	0.47356	0.01897	0.01365	0.1648	Incident CHD
chr2	203062864	T	C	36474045	chr2:203062864:T:C	C	T	0.10942	-0.02442	0.02139	0.2539	Incident CHD
chr2	203066289	A	G	36474045	chr2:203066289:A:G	G	A	0.4734	0.01915	0.01366	0.1611	Incident CHD
chr2	203067453	A	G	36474045	chr2:203067453:A:G	G	A	0.10943	-0.02444	0.02139	0.2534	Incident CHD
chr2	203068616	A	G	36474045	chr2:203068616:A:G	G	A	0.07356	-0.02699	0.02674	0.3129	Incident CHD
chr2	203073185	T	A	36474045	chr2:203073185:T:A	A	T	0.10983	-0.02504	0.02136	0.2412	Incident CHD
chr2	203074917	A	G	36474045	chr2:203074917:A:G	G	A	0.11073	-0.02028	0.02124	0.3397	Incident CHD
chr2	203076319	C	A	36474045	chr2:203076319:C:A	A	C	0.43663	0.01441	0.01367	0.2919	Incident CHD
chr2	203078445	A	G	36474045	chr2:203078445:A:G	G	A	0.11073	-0.02028	0.02124	0.3397	Incident CHD
chr2	203079305	A	G	36474045	chr2:203079305:A:G	G	A	0.43646	0.01441	0.01367	0.2921	Incident CHD
chr2	203085233	C	T	36474045	chr2:203085233:C:T	T	C	0.44485	0.01405	0.01355	0.2998	Incident CHD
chr2	203086827	G	C	36474045	chr2:203086827:G:C	C	G	0.44392	0.01374	0.01353	0.3101	Incident CHD
chr2	203087123	T	C	36474045	chr2:203087123:T:C	C	T	0.11047	-0.02061	0.02129	0.3331	Incident CHD
chr2	203087336	C	G	36474045	chr2:203087336:C:G	G	C	0.11058	-0.02092	0.02127	0.3254	Incident CHD
chr2	203090550	T	C	36474045	chr2:203090550:T:C	C	T	0.43559	0.01404	0.01365	0.3037	Incident CHD
chr2	203097307	A	G	36474045	chr2:203097307:A:G	G	A	0.44406	0.01501	0.01354	0.2679	Incident CHD
chr2	203097423	T	C	36474045	chr2:203097423:T:C	C	T	0.4271	0.01571	0.01348	0.2441	Incident CHD
chr2	203099414	T	C	36474045	chr2:203099414:T:C	C	T	0.38368	-0.02	0.01374	0.1458	Incident CHD
chr2	203102474	A	G	36474045	chr2:203102474:A:G	G	A	0.11061	-0.0204	0.02126	0.3373	Incident CHD
chr2	203103757	C	T	36474045	chr2:203103757:C:T	T	C	0.0234	0.0261	0.04482	0.5605	Incident CHD
chr2	203104250	T	C	36474045	chr2:203104250:T:C	C	T	0.06501	-0.006893	0.02832	0.8078	Incident CHD
chr2	203104781	G	A	36474045	chr2:203104781:G:A	A	G	0.1106	-0.02038	0.02126	0.3379	Incident CHD
chr2	203105560	A	G	36474045	chr2:203105560:A:G	G	A	0.38382	-0.02026	0.01375	0.1407	Incident CHD
chr2	203111235	G	T	36474045	chr2:203111235:G:T	T	G	0.11063	-0.02043	0.02126	0.3367	Incident CHD
chr2	203115310	G	A	36474045	chr2:203115310:G:A	A	G	0.11068	-0.02017	0.02124	0.3426	Incident CHD
chr2	203119217	C	A	36474045	chr2:203119217:C:A	A	C	0.11064	-0.02024	0.02125	0.341	Incident CHD
chr2	203119394	C	T	36474045	chr2:203119394:C:T	T	C	0.11066	-0.02017	0.02125	0.3426	Incident CHD
chr2	203122831	C	T	36474045	chr2:203122831:C:T	T	C	0.43944	0.01466	0.01333	0.2716	Incident CHD
chr2	203123083	C	G	36474045	chr2:203123083:C:G	G	C	0.11072	-0.02039	0.02124	0.3372	Incident CHD
chr2	203125700	A	C	36474045	chr2:203125700:A:C	C	A	0.43654	0.01441	0.01366	0.2917	Incident CHD
chr2	203126066	T	G	36474045	chr2:203126066:T:G	G	T	0.07549	-0.02181	0.02628	0.4067	Incident CHD
chr2	203127213	T	G	36474045	chr2:203127213:T:G	G	T	0.43557	0.01409	0.01364	0.3019	Incident CHD
chr2	203130091	A	G	36474045	chr2:203130091:A:G	G	A	0.44508	0.01401	0.01354	0.3011	Incident CHD
chr2	203130682	G	A	36474045	chr2:203130682:G:A	A	G	0.11069	-0.02031	0.02124	0.3392	Incident CHD
chr2	203133613	C	G	36474045	chr2:203133613:C:G	G	C	0.4458	0.01499	0.01353	0.2684	Incident CHD
chr2	203140349	A	G	36474045	chr2:203140349:A:G	G	A	0.11039	-0.01927	0.02127	0.3651	Incident CHD
chr2	203141914	T	G	36474045	chr2:203141914:T:G	G	T	0.44298	0.01317	0.01353	0.3306	Incident CHD
chr2	203144334	T	G	36474045	chr2:203144334:T:G	G	T	0.1105	-0.02014	0.02127	0.3438	Incident CHD
chr2	203148067	A	G	36474045	chr2:203148067:A:G	G	A	0.44314	0.01334	0.01354	0.3248	Incident CHD
chr2	203151249	T	C	36474045	chr2:203151249:T:C	C	T	0.07612	-0.02337	0.02615	0.3717	Incident CHD
chr2	203153214	C	T	36474045	chr2:203153214:C:T	T	C	0.11059	-0.0201	0.02125	0.3445	Incident CHD
chr2	203155039	G	A	36474045	chr2:203155039:G:A	A	G	0.11058	-0.02008	0.02126	0.3452	Incident CHD
chr2	203162978	G	A	36474045	chr2:203162978:G:A	A	G	0.10904	-0.01904	0.0214	0.3736	Incident CHD
chr2	203166414	G	A	36474045	chr2:203166414:G:A	A	G	0.10962	-0.01896	0.0213	0.3736	Incident CHD
chr2	203171634	T	G	36474045	chr2:203171634:T:G	G	T	0.10943	-0.01884	0.02131	0.3767	Incident CHD
chr2	203172324	G	A	36474045	chr2:203172324:G:A	A	G	0.44636	0.01272	0.01352	0.3468	Incident CHD
chr2	203175573	G	T	36474045	chr2:203175573:G:T	T	G	0.10886	-0.01814	0.02133	0.3951	Incident CHD
chr2	203176375	C	A	36474045	chr2:203176375:C:A	A	C	0.45075	0.01361	0.01349	0.313	Incident CHD
chr2	203179326	G	A	36474045	chr2:203179326:G:A	A	G	0.45114	0.0125	0.01347	0.3537	Incident CHD
chr2	203181803	A	G	36474045	chr2:203181803:A:G	G	A	0.44615	0.0116	0.01351	0.3905	Incident CHD
chr2	203184117	G	A	36474045	chr2:203184117:G:A	A	G	0.17581	0.00694	0.01742	0.6903	Incident CHD
chr2	203185751	T	G	36474045	chr2:203185751:T:G	G	T	0.10962	-0.01549	0.02131	0.4675	Incident CHD
chr2	203189019	A	G	36474045	chr2:203189019:A:G	G	A	0.44907	0.01358	0.01351	0.3151	Incident CHD
chr2	203189418	C	T	36474045	chr2:203189418:C:T	T	C	0.1086	-0.0176	0.02141	0.4112	Incident CHD
chr2	203191955	T	C	36474045	chr2:203191955:T:C	C	T	0.10863	-0.0176	0.0214	0.4109	Incident CHD
chr2	203197606	T	C	36474045	chr2:203197606:T:C	C	T	0.45127	0.01213	0.0135	0.369	Incident CHD
chr2	203198005	A	T	36474045	chr2:203198005:A:T	T	A	0.10524	-0.01723	0.02207	0.4351	Incident CHD
chr2	203200116	C	T	36474045	chr2:203200116:C:T	T	C	0.10752	-0.01775	0.02159	0.4111	Incident CHD
chr2	203206233	A	G	36474045	chr2:203206233:A:G	G	A	0.10812	-0.01855	0.02152	0.3889	Incident CHD
chr2	203214590	C	T	36474045	chr2:203214590:C:T	T	C	0.44985	0.01245	0.01351	0.3571	Incident CHD
chr2	203216952	C	T	36474045	chr2:203216952:C:T	T	C	0.10582	-0.01916	0.02194	0.3826	Incident CHD
chr2	203220912	C	T	36474045	chr2:203220912:C:T	T	C	0.38819	-0.01487	0.01371	0.2782	Incident CHD
chr2	203222136	G	A	36474045	chr2:203222136:G:A	A	G	0.44962	0.01178	0.01351	0.3836	Incident CHD
chr2	203223799	G	A	36474045	chr2:203223799:G:A	A	G	0.44957	0.01142	0.01355	0.3994	Incident CHD
chr2	203228317	A	C	36474045	chr2:203228317:A:C	C	A	0.45012	0.009097	0.01354	0.5019	Incident CHD
chr2	203229032	T	C	36474045	chr2:203229032:T:C	C	T	0.38771	-0.01378	0.01371	0.3151	Incident CHD
chr2	203229858	G	A	36474045	chr2:203229858:G:A	A	G	0.38112	-0.01442	0.0138	0.2961	Incident CHD
chr2	203230242	G	A	36474045	chr2:203230242:G:A	A	G	0.38693	-0.01064	0.01385	0.4424	Incident CHD
chr2	203234499	A	G	36474045	chr2:203234499:A:G	G	A	0.42372	0.01057	0.01345	0.432	Incident CHD
chr2	203236434	C	T	36474045	chr2:203236434:C:T	T	C	0.45718	0.009738	0.01346	0.4694	Incident CHD
chr2	203240680	C	T	36474045	chr2:203240680:C:T	T	C	0.45804	0.01073	0.01343	0.4246	Incident CHD
chr2	203241441	A	G	36474045	chr2:203241441:A:G	G	A	0.45647	0.009554	0.01342	0.4768	Incident CHD
chr2	203242302	G	A	36474045	chr2:203242302:G:A	A	G	0.39064	-0.01486	0.01363	0.2756	Incident CHD
chr2	203244423	C	T	36474045	chr2:203244423:C:T	T	C	0.45779	0.01056	0.0134	0.4308	Incident CHD
chr2	203246025	G	A	36474045	chr2:203246025:G:A	A	G	0.45697	0.009747	0.01341	0.4673	Incident CHD
chr2	203251178	A	G	36474045	chr2:203251178:A:G	G	A	0.45658	0.009686	0.01342	0.4705	Incident CHD
chr2	203252444	G	T	36474045	chr2:203252444:G:T	T	G	0.45841	0.01129	0.0134	0.3994	Incident CHD
chr2	203253516	C	T	36474045	chr2:203253516:C:T	T	C	0.45684	0.009869	0.0134	0.4617	Incident CHD
chr2	203253585	G	A	36474045	chr2:203253585:G:A	A	G	0.45689	0.009801	0.0134	0.4647	Incident CHD
chr2	203256236	T	C	36474045	chr2:203256236:T:C	C	T	0.45689	0.009932	0.0134	0.4587	Incident CHD
chr2	203256340	C	G	36474045	chr2:203256340:C:G	G	C	0.11217	-0.01789	0.02182	0.4123	Incident CHD
chr2	203256422	C	G	36474045	chr2:203256422:C:G	G	C	0.10275	-0.01598	0.02235	0.4748	Incident CHD
chr2	203260545	G	T	36474045	chr2:203260545:G:T	T	G	0.45705	0.01	0.0134	0.4556	Incident CHD
chr2	203260703	T	C	36474045	chr2:203260703:T:C	C	T	0.40036	-0.01735	0.01349	0.1985	Incident CHD
chr2	203264588	A	G	36474045	chr2:203264588:A:G	G	A	0.45653	0.01	0.0134	0.4556	Incident CHD
chr2	203265173	G	A	36474045	chr2:203265173:G:A	A	G	0.39206	-0.01756	0.01358	0.1959	Incident CHD
chr2	203269559	A	G	36474045	chr2:203269559:A:G	G	A	0.45685	0.009988	0.01338	0.4556	Incident CHD
chr2	203270547	A	G	36474045	chr2:203270547:A:G	G	A	0.39215	-0.01774	0.01357	0.1913	Incident CHD
chr2	203272030	G	A	36474045	chr2:203272030:G:A	A	G	0.45686	0.01001	0.01338	0.4547	Incident CHD
chr2	203277805	C	T	36474045	chr2:203277805:C:T	T	C	0.45671	0.01008	0.01337	0.451	Incident CHD
chr2	203278403	T	C	36474045	chr2:203278403:T:C	C	T	0.37735	-0.0173	0.01347	0.1992	Incident CHD
chr2	203282499	C	A	36474045	chr2:203282499:C:A	A	C	0.4004	-0.01744	0.01341	0.1936	Incident CHD
chr2	203286780	A	G	36474045	chr2:203286780:A:G	G	A	0.06399	-0.01524	0.02834	0.5907	Incident CHD
chr2	203287412	C	T	36474045	chr2:203287412:C:T	T	C	0.45645	0.01002	0.01337	0.4534	Incident CHD
chr2	203287658	G	T	36474045	chr2:203287658:G:T	T	G	0.45659	0.009796	0.01337	0.4637	Incident CHD
chr2	203287810	C	T	36474045	chr2:203287810:C:T	T	C	0.39143	-0.01675	0.01359	0.2178	Incident CHD
chr2	203289829	C	T	36474045	chr2:203289829:C:T	T	C	0.4462	0.01042	0.01325	0.432	Incident CHD
chr2	203289954	A	T	36474045	chr2:203289954:A:T	T	A	0.07411	-0.02162	0.0262	0.4094	Incident CHD
chr2	203293652	G	A	36474045	chr2:203293652:G:A	A	G	0.0738	-0.02012	0.02632	0.4446	Incident CHD
chr2	203294430	G	A	36474045	chr2:203294430:G:A	A	G	0.37931	-0.01571	0.01375	0.2533	Incident CHD
chr2	203298422	G	A	36474045	chr2:203298422:G:A	A	G	0.40156	-0.01691	0.01376	0.2193	Incident CHD
chr2	203300830	G	A	36474045	chr2:203300830:G:A	A	G	0.38096	-0.01784	0.0138	0.1962	Incident CHD
chr2	203301559	C	T	36474045	chr2:203301559:C:T	T	C	0.02331	-0.001302	0.04727	0.978	Incident CHD
chr2	203302651	G	A	36474045	chr2:203302651:G:A	A	G	0.47317	0.01096	0.01316	0.4048	Incident CHD
chr2	203316198	A	G	36474045	chr2:203316198:A:G	G	A	0.43967	0.01646	0.01342	0.2202	Incident CHD
chr2	203323598	T	G	36474045	chr2:203323598:T:G	G	T	0.43625	0.01735	0.01343	0.1963	Incident CHD
chr2	203324751	G	A	36474045	chr2:203324751:G:A	A	G	0.22638	-0.0234	0.01548	0.1309	Incident CHD
chr2	203325017	C	T	36474045	chr2:203325017:C:T	T	C	0.02082	0.02897	0.04966	0.5597	Incident CHD
chr2	203326184	T	C	36474045	chr2:203326184:T:C	C	T	0.22921	-0.02199	0.01533	0.1515	Incident CHD
chr2	203331895	C	T	36474045	chr2:203331895:C:T	T	C	0.10141	-0.01094	0.02244	0.626	Incident CHD
chr2	203334877	T	C	36474045	chr2:203334877:T:C	C	T	0.44041	0.01713	0.01338	0.2008	Incident CHD
chr2	203336342	A	G	36474045	chr2:203336342:A:G	G	A	0.43982	0.01838	0.01338	0.1697	Incident CHD
chr2	203361280	G	T	36474045	chr2:203361280:G:T	T	G	0.23761	-0.01615	0.01534	0.2924	Incident CHD
chr2	203361608	A	G	36474045	chr2:203361608:A:G	G	A	0.23777	-0.01625	0.01534	0.2896	Incident CHD
chr2	203372261	A	T	36474045	chr2:203372261:A:T	T	A	0.45112	0.01354	0.01335	0.3107	Incident CHD
chr2	203376916	A	G	36474045	chr2:203376916:A:G	G	A	0.44901	0.01343	0.01334	0.3143	Incident CHD
chr2	203378174	A	T	36474045	chr2:203378174:A:T	T	A	0.24148	-0.01612	0.01531	0.2925	Incident CHD
chr2	203378258	A	G	36474045	chr2:203378258:A:G	G	A	0.44589	0.009068	0.01384	0.5125	Incident CHD
chr2	203378313	G	T	36474045	chr2:203378313:G:T	T	G	0.22498	-0.02484	0.01736	0.1527	Incident CHD
chr2	203379036	A	T	36474045	chr2:203379036:A:T	T	A	0.23831	-0.01613	0.01533	0.2927	Incident CHD
chr2	203384676	A	G	36474045	chr2:203384676:A:G	G	A	0.44742	0.01244	0.01334	0.3513	Incident CHD
chr2	203393203	C	T	36474045	chr2:203393203:C:T	T	C	0.44757	0.01087	0.01335	0.4156	Incident CHD
chr2	203398313	A	G	36474045	chr2:203398313:A:G	G	A	0.04506	-0.03366	0.03299	0.3077	Incident CHD
chr2	203403782	C	T	36474045	chr2:203403782:C:T	T	C	0.44978	0.009822	0.01332	0.461	Incident CHD
chr2	203406788	C	T	36474045	chr2:203406788:C:T	T	C	0.23806	-0.0148	0.01536	0.3354	Incident CHD
chr2	203407367	C	T	36474045	chr2:203407367:C:T	T	C	0.44371	0.01139	0.01326	0.3907	Incident CHD
chr2	203411604	T	C	36474045	chr2:203411604:T:C	C	T	0.44244	0.01247	0.01326	0.347	Incident CHD
chr2	203413897	C	CCAG	36474045	chr2:203413897:C:CCAG	CCAG	C	0.44703	0.01262	0.01335	0.3446	Incident CHD
chr2	203413985	T	A	36474045	chr2:203413985:T:A	A	T	0.4461	0.01232	0.01333	0.3554	Incident CHD
chr2	203416397	G	A	36474045	chr2:203416397:G:A	A	G	0.23715	-0.01456	0.01536	0.3433	Incident CHD
chr2	203421051	G	A	36474045	chr2:203421051:G:A	A	G	0.23693	-0.01423	0.01537	0.3545	Incident CHD
chr2	203425314	T	C	36474045	chr2:203425314:T:C	C	T	0.09674	0.005489	0.02216	0.8044	Incident CHD
chr2	203427794	T	C	36474045	chr2:203427794:T:C	C	T	0.37521	0.01915	0.01351	0.1564	Incident CHD
chr2	203429689	A	G	36474045	chr2:203429689:A:G	G	A	0.37912	0.01902	0.0136	0.1622	Incident CHD
chr2	203436573	G	A	36474045	chr2:203436573:G:A	A	G	0.3721	0.02062	0.01354	0.128	Incident CHD
chr2	203437027	G	GAC	36474045	chr2:203437027:G:GAC	GAC	G	0.37556	0.02022	0.01365	0.1387	Incident CHD
chr2	203439491	G	A	36474045	chr2:203439491:G:A	A	G	0.09291	0.001982	0.0236	0.9331	Incident CHD
chr2	203440370	T	C	36474045	chr2:203440370:T:C	C	T	0.44072	0.008052	0.01339	0.5476	Incident CHD
chr2	203441633	A	G	36474045	chr2:203441633:A:G	G	A	0.42439	0.01538	0.01378	0.2647	Incident CHD
chr2	203441729	T	C	36474045	chr2:203441729:T:C	C	T	0.43802	0.01162	0.01367	0.3952	Incident CHD
chr2	203444602	G	A	36474045	chr2:203444602:G:A	A	G	0.40123	0.01668	0.01349	0.2164	Incident CHD
chr2	203450671	G	A	36474045	chr2:203450671:G:A	A	G	0.44292	0.01276	0.0132	0.3336	Incident CHD
chr2	203451809	C	T	36474045	chr2:203451809:C:T	T	C	0.44799	0.01226	0.01329	0.3563	Incident CHD
chr2	203452830	C	T	36474045	chr2:203452830:C:T	T	C	0.46313	0.01135	0.01323	0.3911	Incident CHD
chr2	203455116	C	G	36474045	chr2:203455116:C:G	G	C	0.44756	0.01101	0.01328	0.4072	Incident CHD
chr2	203457575	T	C	36474045	chr2:203457575:T:C	C	T	0.39624	0.01915	0.01348	0.1557	Incident CHD
chr2	203458259	T	C	36474045	chr2:203458259:T:C	C	T	0.36905	0.02341	0.0139	0.09246	Incident CHD
chr2	203459371	A	C	36474045	chr2:203459371:A:C	C	A	0.1174	0.002309	0.02041	0.9099	Incident CHD
chr2	203462488	T	C	36474045	chr2:203462488:T:C	C	T	0.44429	0.0111	0.01327	0.4029	Incident CHD
chr2	203462916	T	C	36474045	chr2:203462916:T:C	C	T	0.39986	0.0187	0.01356	0.1682	Incident CHD
chr2	203487529	C	T	36474045	chr2:203487529:C:T	T	C	0.03039	-0.02018	0.03997	0.6137	Incident CHD
chr2	203488403	G	A	36474045	chr2:203488403:G:A	A	G	0.37024	0.02555	0.01391	0.06647	Incident CHD
chr2	203488494	C	T	36474045	chr2:203488494:C:T	T	C	0.4146	0.01714	0.01355	0.2063	Incident CHD
chr2	203490800	T	C	36474045	chr2:203490800:T:C	C	T	0.41304	0.0163	0.01354	0.2289	Incident CHD
chr2	203491099	G	A	36474045	chr2:203491099:G:A	A	G	0.36998	0.02534	0.01392	0.06888	Incident CHD
chr2	203491570	A	G	36474045	chr2:203491570:A:G	G	A	0.03079	-0.002299	0.03927	0.9533	Incident CHD
chr2	203495478	A	G	36474045	chr2:203495478:A:G	G	A	0.44259	0.01304	0.01319	0.323	Incident CHD
chr2	203499427	A	C	36474045	chr2:203499427:A:C	C	A	0.12713	-0.003388	0.01973	0.8637	Incident CHD
chr2	203499998	C	T	36474045	chr2:203499998:C:T	T	C	0.40727	0.01939	0.01369	0.1568	Incident CHD
chr2	203501730	A	G	36474045	chr2:203501730:A:G	G	A	0.45073	0.01148	0.01341	0.392	Incident CHD
chr2	203501858	G	C	36474045	chr2:203501858:G:C	C	G	0.45082	0.01145	0.0134	0.3931	Incident CHD
chr2	203502588	G	A	36474045	chr2:203502588:G:A	A	G	0.05606	-0.01439	0.02953	0.6262	Incident CHD
chr2	203504601	T	C	36474045	chr2:203504601:T:C	C	T	0.40534	0.01869	0.01369	0.1724	Incident CHD
chr2	203505480	A	G	36474045	chr2:203505480:A:G	G	A	0.40542	0.0187	0.01369	0.1721	Incident CHD
chr2	203507614	A	C	36474045	chr2:203507614:A:C	C	A	0.45135	0.01261	0.01338	0.346	Incident CHD
chr2	203510041	A	C	36474045	chr2:203510041:A:C	C	A	0.40535	0.01872	0.01369	0.1718	Incident CHD
chr2	203513148	C	G	36474045	chr2:203513148:C:G	G	C	0.45166	0.0117	0.01339	0.3821	Incident CHD
chr2	203519638	T	C	36474045	chr2:203519638:T:C	C	T	0.11939	-0.0007621	0.02024	0.97	Incident CHD
chr2	203520399	G	A	36474045	chr2:203520399:G:A	A	G	0.03086	-0.003746	0.03886	0.9232	Incident CHD
chr2	203522759	G	A	36474045	chr2:203522759:G:A	A	G	0.45619	0.01189	0.01341	0.3755	Incident CHD
chr2	203529513	C	T	36474045	chr2:203529513:C:T	T	C	0.40961	0.01958	0.01366	0.1519	Incident CHD
chr2	203538070	A	G	36474045	chr2:203538070:A:G	G	A	0.12014	0.0004063	0.02002	0.9838	Incident CHD
chr2	203538939	C	T	36474045	chr2:203538939:C:T	T	C	0.11888	0.0007696	0.02023	0.9697	Incident CHD
chr2	203542003	G	A	36474045	chr2:203542003:G:A	A	G	0.45251	0.01408	0.01338	0.2928	Incident CHD
chr2	203559943	G	A	36474045	chr2:203559943:G:A	A	G	0.38263	0.0178	0.01356	0.1895	Incident CHD
chr2	203562617	A	G	36474045	chr2:203562617:A:G	G	A	0.11637	0.006087	0.02034	0.7648	Incident CHD
chr2	203571223	C	T	36474045	chr2:203571223:C:T	T	C	0.1153	0.00558	0.02054	0.786	Incident CHD
chr2	203572036	A	G	36474045	chr2:203572036:A:G	G	A	0.39079	-0.01787	0.01333	0.1802	Incident CHD
chr2	203572270	G	A	36474045	chr2:203572270:G:A	A	G	0.39688	-0.01828	0.01346	0.1745	Incident CHD
chr2	203577910	A	G	36474045	chr2:203577910:A:G	G	A	0.39313	-0.01605	0.01355	0.2362	Incident CHD
chr2	203595657	G	T	36474045	chr2:203595657:G:T	T	G	0.03176	0.005015	0.03949	0.899	Incident CHD
chr2	203614053	G	A	36474045	chr2:203614053:G:A	A	G	0.02522	0.01032	0.04478	0.8178	Incident CHD
chr2	203654308	C	T	36474045	chr2:203654308:C:T	T	C	0.02546	0.004393	0.04494	0.9221	Incident CHD
chr2	215422370	A	G	36474045	chr2:215422370:A:G	G	A	0.24814	-0.002896	0.01564	0.8531	Incident CHD
chr2	215422774	A	G	36474045	chr2:215422774:A:G	G	A	0.24471	0.01234	0.01546	0.4248	Incident CHD
chr2	215423073	C	G	36474045	chr2:215423073:C:G	G	C	0.23201	0.003723	0.01568	0.8124	Incident CHD
chr2	215424118	T	C	36474045	chr2:215424118:T:C	C	T	0.23106	0.01488	0.01611	0.3559	Incident CHD
chr2	215426636	C	T	36474045	chr2:215426636:C:T	T	C	0.22759	0.01615	0.01629	0.3219	Incident CHD
chr2	215427117	C	T	36474045	chr2:215427117:C:T	T	C	0.2271	0.01435	0.01631	0.379	Incident CHD
chr2	215427608	G	A	36474045	chr2:215427608:G:A	A	G	0.2505	-0.003458	0.01538	0.8222	Incident CHD
chr2	215430234	C	G	36474045	chr2:215430234:C:G	G	C	0.24762	-0.003077	0.01539	0.8415	Incident CHD
chr2	215430291	A	G	36474045	chr2:215430291:A:G	G	A	0.24588	-0.005167	0.01544	0.7379	Incident CHD
chr2	215430589	T	A	36474045	chr2:215430589:T:A	A	T	0.24762	-0.003069	0.01539	0.8419	Incident CHD
chr2	215431534	G	C	36474045	chr2:215431534:G:C	C	G	0.25549	-0.003221	0.01518	0.832	Incident CHD
chr2	215433073	G	C	36474045	chr2:215433073:G:C	C	G	0.25603	-0.0009587	0.01511	0.9494	Incident CHD
chr2	215434906	C	G	36474045	chr2:215434906:C:G	G	C	0.24772	-0.001772	0.01539	0.9083	Incident CHD
chr2	215435462	C	T	36474045	chr2:215435462:C:T	T	C	0.23598	-0.00378	0.01534	0.8054	Incident CHD
chr2	215435759	T	A	36474045	chr2:215435759:T:A	A	T	0.23622	-0.004756	0.01535	0.7567	Incident CHD
chr2	215438282	T	C	36474045	chr2:215438282:T:C	C	T	0.13752	-0.02352	0.01985	0.2361	Incident CHD
chr2	215438330	A	G	36474045	chr2:215438330:A:G	G	A	0.25704	-0.003412	0.01596	0.8307	Incident CHD
chr2	215439661	T	C	36474045	chr2:215439661:T:C	C	T	0.26469	-0.001653	0.01575	0.9165	Incident CHD
chr2	215441111	G	A	36474045	chr2:215441111:G:A	A	G	0.25782	-0.002956	0.01596	0.8531	Incident CHD
chr2	215441912	C	T	36474045	chr2:215441912:C:T	T	C	0.25337	-0.0007002	0.01581	0.9647	Incident CHD
chr2	215442411	G	A	36474045	chr2:215442411:G:A	A	G	0.22153	0.008024	0.01677	0.6324	Incident CHD
chr2	215443425	C	T	36474045	chr2:215443425:C:T	T	C	0.15363	0.003099	0.01842	0.8664	Incident CHD
chr2	215451764	C	T	36474045	chr2:215451764:C:T	T	C	0.21847	0.00577	0.01583	0.7156	Incident CHD
chr2	217802649	T	C	36474045	chr2:217802649:T:C	C	T	0.37104	-0.01015	0.01438	0.4802	Incident CHD
chr2	217803113	G	A	36474045	chr2:217803113:G:A	A	G	0.37728	-0.008784	0.01407	0.5326	Incident CHD
chr2	217804009	C	T	36474045	chr2:217804009:C:T	T	C	0.37181	-0.009989	0.01413	0.4798	Incident CHD
chr2	217806048	C	T	36474045	chr2:217806048:C:T	T	C	0.37376	-0.01093	0.01433	0.446	Incident CHD
chr2	217806222	T	G	36474045	chr2:217806222:T:G	G	T	0.37371	-0.01109	0.01433	0.4391	Incident CHD
chr2	217808424	T	C	36474045	chr2:217808424:T:C	C	T	0.28259	-0.005952	0.01499	0.6914	Incident CHD
chr2	217809042	C	T	36474045	chr2:217809042:C:T	T	C	0.37512	-0.00919	0.01425	0.519	Incident CHD
chr2	217809081	T	A	36474045	chr2:217809081:T:A	A	T	0.2826	-0.005966	0.01499	0.6907	Incident CHD
chr2	217809974	C	T	36474045	chr2:217809974:C:T	T	C	0.37032	-0.008383	0.01417	0.5543	Incident CHD
chr2	217810421	G	A	36474045	chr2:217810421:G:A	A	G	0.37386	-0.008481	0.01425	0.5518	Incident CHD
chr2	217810476	G	A	36474045	chr2:217810476:G:A	A	G	0.37386	-0.00848	0.01425	0.5518	Incident CHD
chr2	217810810	T	C	36474045	chr2:217810810:T:C	C	T	0.37376	-0.00875	0.01426	0.5395	Incident CHD
chr2	217811981	C	T	36474045	chr2:217811981:C:T	T	C	0.28211	-0.006501	0.01499	0.6645	Incident CHD
chr2	217812167	C	T	36474045	chr2:217812167:C:T	T	C	0.40977	-0.01168	0.01407	0.4065	Incident CHD
chr2	217812899	A	G	36474045	chr2:217812899:A:G	G	A	0.28513	-0.004845	0.01485	0.7442	Incident CHD
chr2	217815806	T	G	36474045	chr2:217815806:T:G	G	T	0.41777	-0.006724	0.01374	0.6247	Incident CHD
chr2	217815847	G	A	36474045	chr2:217815847:G:A	A	G	0.49267	0.0009976	0.01339	0.9406	Incident CHD
chr2	217815868	A	G	36474045	chr2:217815868:A:G	G	A	0.31516	-0.000816	0.0143	0.9545	Incident CHD
chr2	217816852	G	C	36474045	chr2:217816852:G:C	C	G	0.43512	-0.02089	0.01351	0.1222	Incident CHD
chr2	217817439	C	G	36474045	chr2:217817439:C:G	G	C	0.35116	-0.01224	0.01396	0.3807	Incident CHD
chr2	217817751	A	G	36474045	chr2:217817751:A:G	G	A	0.43964	-0.02128	0.01341	0.1126	Incident CHD
chr2	217818048	A	G	36474045	chr2:217818048:A:G	G	A	0.43715	-0.02116	0.01342	0.1149	Incident CHD
chr2	217818431	A	G	36474045	chr2:217818431:A:G	G	A	0.36418	-0.01183	0.01405	0.3998	Incident CHD
chr2	217818534	A	G	36474045	chr2:217818534:A:G	G	A	0.444	-0.01849	0.01343	0.1689	Incident CHD
chr2	217819184	T	C	36474045	chr2:217819184:T:C	C	T	0.44771	-0.01574	0.01348	0.2431	Incident CHD
chr2	217823873	T	G	36474045	chr2:217823873:T:G	G	T	0.44999	-0.01356	0.01351	0.3159	Incident CHD
chr2	217829968	A	G	36474045	chr2:217829968:A:G	G	A	0.34407	0.0145	0.01404	0.302	Incident CHD
chr2	217830379	G	A	36474045	chr2:217830379:G:A	A	G	0.34061	0.01347	0.01402	0.3366	Incident CHD
chr2	217869242	G	A	36474045	chr2:217869242:G:A	A	G	0.0411	0.01864	0.03389	0.5825	Incident CHD
chr2	226155937	A	G	36474045	chr2:226155937:A:G	G	A	0.32513	0.02645	0.0143	0.06462	Incident CHD
chr2	226156137	G	A	36474045	chr2:226156137:G:A	A	G	0.31	0.02581	0.01461	0.07744	Incident CHD
chr2	226157320	T	C	36474045	chr2:226157320:T:C	C	T	0.31936	0.02781	0.01432	0.05237	Incident CHD
chr2	226162020	T	C	36474045	chr2:226162020:T:C	C	T	0.28965	0.02215	0.01476	0.1337	Incident CHD
chr2	226162148	T	A	36474045	chr2:226162148:T:A	A	T	0.28969	0.02219	0.01476	0.1329	Incident CHD
chr2	226172195	C	T	36474045	chr2:226172195:C:T	T	C	0.27422	0.02234	0.01522	0.1423	Incident CHD
chr2	226173870	T	C	36474045	chr2:226173870:T:C	C	T	0.1144	0.03899	0.02049	0.05729	Incident CHD
chr2	226182698	G	T	36474045	chr2:226182698:G:T	T	G	0.2807	-0.02353	0.01518	0.1212	Incident CHD
chr2	226183055	C	T	36474045	chr2:226183055:C:T	T	C	0.28956	-0.02595	0.01496	0.08311	Incident CHD
chr2	226189665	A	G	36474045	chr2:226189665:A:G	G	A	0.27938	-0.02068	0.01514	0.1723	Incident CHD
chr2	226193909	C	T	36474045	chr2:226193909:C:T	T	C	0.28219	-0.02152	0.01516	0.1559	Incident CHD
chr2	226197364	A	G	36474045	chr2:226197364:A:G	G	A	0.2906	-0.02501	0.01489	0.09311	Incident CHD
chr2	226201755	T	C	36474045	chr2:226201755:T:C	C	T	0.28041	-0.0201	0.01514	0.1845	Incident CHD
chr2	226201858	A	C	36474045	chr2:226201858:A:C	C	A	0.27628	-0.02092	0.01509	0.1657	Incident CHD
chr2	226203364	A	C	36474045	chr2:226203364:A:C	C	A	0.28873	-0.0235	0.01487	0.1142	Incident CHD
chr2	226209138	C	T	36474045	chr2:226209138:C:T	T	C	0.28044	-0.02011	0.0152	0.186	Incident CHD
chr2	226212661	C	T	36474045	chr2:226212661:C:T	T	C	0.28164	-0.01924	0.01518	0.205	Incident CHD
chr2	226218695	A	G	36474045	chr2:226218695:A:G	G	A	0.2924	-0.01793	0.01483	0.2268	Incident CHD
chr2	226222568	G	A	36474045	chr2:226222568:G:A	A	G	0.4868	-0.007093	0.01331	0.5942	Incident CHD
chr2	226223861	A	C	36474045	chr2:226223861:A:C	C	A	0.47744	-0.005655	0.0134	0.6731	Incident CHD
chr2	226227434	T	A	36474045	chr2:226227434:T:A	A	T	0.47938	-0.005782	0.0134	0.666	Incident CHD
chr2	226227689	T	A	36474045	chr2:226227689:T:A	A	T	0.29798	-0.01617	0.0148	0.2747	Incident CHD
chr2	226228086	A	G	36474045	chr2:226228086:A:G	G	A	0.30576	-0.01946	0.01467	0.1848	Incident CHD
chr2	226228869	A	C	36474045	chr2:226228869:A:C	C	A	0.29801	-0.01436	0.01483	0.333	Incident CHD
chr2	226229029	T	C	36474045	chr2:226229029:T:C	C	T	0.30057	-0.0199	0.01461	0.1733	Incident CHD
chr2	226230042	A	G	36474045	chr2:226230042:A:G	G	A	0.30521	-0.02036	0.01466	0.1652	Incident CHD
chr2	226230443	T	C	36474045	chr2:226230443:T:C	C	T	0.30206	-0.01944	0.01472	0.1867	Incident CHD
chr2	226230504	C	A	36474045	chr2:226230504:C:A	A	C	0.3021	-0.01946	0.01472	0.1864	Incident CHD
chr2	226231160	G	T	36474045	chr2:226231160:G:T	T	G	0.30435	-0.019	0.01471	0.1966	Incident CHD
chr2	226233470	A	AT	36474045	chr2:226233470:A:AT	AT	A	0.30607	-0.01986	0.0147	0.177	Incident CHD
chr2	226233671	A	G	36474045	chr2:226233671:A:G	G	A	0.47435	-0.007572	0.01328	0.5687	Incident CHD
chr2	226234464	C	T	36474045	chr2:226234464:C:T	T	C	0.30429	-0.01785	0.01459	0.2214	Incident CHD
chr2	226234818	A	G	36474045	chr2:226234818:A:G	G	A	0.30763	-0.01773	0.01467	0.227	Incident CHD
chr2	226235138	T	C	36474045	chr2:226235138:T:C	C	T	0.3061	-0.01876	0.01467	0.2014	Incident CHD
chr2	226235259	T	C	36474045	chr2:226235259:T:C	C	T	0.30454	-0.01862	0.01471	0.2058	Incident CHD
chr2	226235774	A	G	36474045	chr2:226235774:A:G	G	A	0.30765	-0.01773	0.01467	0.227	Incident CHD
chr2	226235982	G	T	36474045	chr2:226235982:G:T	T	G	0.30444	-0.01871	0.01472	0.2038	Incident CHD
chr2	226236593	T	C	36474045	chr2:226236593:T:C	C	T	0.30641	-0.01897	0.01468	0.1964	Incident CHD
chr2	226236695	A	G	36474045	chr2:226236695:A:G	G	A	0.30459	-0.02035	0.01468	0.166	Incident CHD
chr2	226239001	A	C	36474045	chr2:226239001:A:C	C	A	0.30084	-0.01572	0.01475	0.2867	Incident CHD
chr2	226239395	T	C	36474045	chr2:226239395:T:C	C	T	0.29726	-0.01461	0.01485	0.3253	Incident CHD
chr2	226240975	C	G	36474045	chr2:226240975:C:G	G	C	0.29788	-0.01405	0.01483	0.3436	Incident CHD
chr2	226241205	C	T	36474045	chr2:226241205:C:T	T	C	0.31106	-0.01337	0.01463	0.3611	Incident CHD
chr2	226241501	A	G	36474045	chr2:226241501:A:G	G	A	0.30415	-0.01797	0.01468	0.2213	Incident CHD
chr2	226241645	G	A	36474045	chr2:226241645:G:A	A	G	0.30411	-0.01794	0.01468	0.222	Incident CHD
chr2	226242319	A	G	36474045	chr2:226242319:A:G	G	A	0.30411	-0.01798	0.01469	0.221	Incident CHD
chr2	226242785	C	T	36474045	chr2:226242785:C:T	T	C	0.31036	-0.0139	0.01463	0.3424	Incident CHD
chr2	226243484	G	T	36474045	chr2:226243484:G:T	T	G	0.30411	-0.01794	0.01468	0.222	Incident CHD
chr2	226243730	C	T	36474045	chr2:226243730:C:T	T	C	0.30724	-0.01829	0.01463	0.2114	Incident CHD
chr2	226248038	C	T	36474045	chr2:226248038:C:T	T	C	0.30405	-0.01781	0.01467	0.2249	Incident CHD
chr2	226251649	A	G	36474045	chr2:226251649:A:G	G	A	0.29966	-0.01898	0.01456	0.1927	Incident CHD
chr2	226252982	C	G	36474045	chr2:226252982:C:G	G	C	0.2971	-0.01273	0.01482	0.3905	Incident CHD
chr2	226253062	C	G	36474045	chr2:226253062:C:G	G	C	0.30164	-0.017	0.01469	0.2473	Incident CHD
chr2	226257202	A	G	36474045	chr2:226257202:A:G	G	A	0.318	-0.01236	0.01456	0.3959	Incident CHD
chr2	226257500	G	T	36474045	chr2:226257500:G:T	T	G	0.31612	-0.01216	0.01447	0.4008	Incident CHD
chr2	226258370	C	T	36474045	chr2:226258370:C:T	T	C	0.3234	-0.01126	0.01458	0.4397	Incident CHD
chr2	226258723	C	T	36474045	chr2:226258723:C:T	T	C	0.31985	-0.009306	0.01442	0.5187	Incident CHD
chr2	226258868	A	G	36474045	chr2:226258868:A:G	G	A	0.30865	-0.007308	0.0146	0.6168	Incident CHD
chr2	226260538	G	A	36474045	chr2:226260538:G:A	A	G	0.31861	-0.01026	0.01442	0.4769	Incident CHD
chr2	226260700	T	A	36474045	chr2:226260700:T:A	A	T	0.31471	-0.00734	0.01471	0.6179	Incident CHD
chr2	226262956	A	C	36474045	chr2:226262956:A:C	C	A	0.34892	-0.007857	0.0142	0.58	Incident CHD
chr2	226263827	T	G	36474045	chr2:226263827:T:G	G	T	0.32493	-0.01019	0.01454	0.4834	Incident CHD
chr2	226264183	G	A	36474045	chr2:226264183:G:A	A	G	0.31393	-0.007143	0.01471	0.6274	Incident CHD
chr2	226264201	C	A	36474045	chr2:226264201:C:A	A	C	0.32382	-0.01011	0.01453	0.4867	Incident CHD
chr2	226268504	C	T	36474045	chr2:226268504:C:T	T	C	0.31264	-0.007351	0.01472	0.6175	Incident CHD
chr2	226271304	C	T	36474045	chr2:226271304:C:T	T	C	0.31405	-0.007072	0.01469	0.6302	Incident CHD
chr2	226271486	A	G	36474045	chr2:226271486:A:G	G	A	0.3141	-0.007097	0.01469	0.629	Incident CHD
chr2	226272409	T	C	36474045	chr2:226272409:T:C	C	T	0.30709	-0.007447	0.01461	0.6103	Incident CHD
chr2	226275770	A	G	36474045	chr2:226275770:A:G	G	A	0.31406	-0.007065	0.01469	0.6306	Incident CHD
chr2	226276052	G	GT	36474045	chr2:226276052:G:GT	GT	G	0.31389	-0.00707	0.01468	0.6302	Incident CHD
chr2	226276271	G	A	36474045	chr2:226276271:G:A	A	G	0.31389	-0.007097	0.01468	0.629	Incident CHD
chr2	226276532	A	G	36474045	chr2:226276532:A:G	G	A	0.31388	-0.007062	0.01468	0.6306	Incident CHD
chr2	226277052	A	T	36474045	chr2:226277052:A:T	T	A	0.31417	-0.00674	0.01467	0.646	Incident CHD
chr2	226277322	C	T	36474045	chr2:226277322:C:T	T	C	0.3145	-0.006633	0.01469	0.6517	Incident CHD
chr2	226279656	T	A	36474045	chr2:226279656:T:A	A	T	0.31549	-0.006331	0.01465	0.6656	Incident CHD
chr2	226279957	G	A	36474045	chr2:226279957:G:A	A	G	0.31548	-0.0061	0.01465	0.6772	Incident CHD
chr2	226281041	A	G	36474045	chr2:226281041:A:G	G	A	0.31871	-0.0123	0.01461	0.4	Incident CHD
chr2	226286880	G	A	36474045	chr2:226286880:G:A	A	G	0.31571	-0.006057	0.01463	0.6788	Incident CHD
chr2	226289468	A	G	36474045	chr2:226289468:A:G	G	A	0.31266	-0.007194	0.01468	0.6242	Incident CHD
chr2	226289530	T	C	36474045	chr2:226289530:T:C	C	T	0.31202	-0.00742	0.01471	0.614	Incident CHD
chr2	226291343	A	G	36474045	chr2:226291343:A:G	G	A	0.31433	-0.006887	0.01464	0.6382	Incident CHD
chr2	226291929	G	C	36474045	chr2:226291929:G:C	C	G	0.32568	-0.008498	0.01449	0.5577	Incident CHD
chr2	226291946	C	T	36474045	chr2:226291946:C:T	T	C	0.32661	-0.008332	0.01444	0.5641	Incident CHD
chr2	226292014	C	T	36474045	chr2:226292014:C:T	T	C	0.31584	-0.006003	0.01461	0.6811	Incident CHD
chr2	226292493	A	G	36474045	chr2:226292493:A:G	G	A	0.30802	-0.008279	0.01459	0.5705	Incident CHD
chr2	226294461	G	A	36474045	chr2:226294461:G:A	A	G	0.32475	-0.009367	0.01447	0.5174	Incident CHD
chr2	226295151	G	A	36474045	chr2:226295151:G:A	A	G	0.30896	-0.006765	0.01456	0.6423	Incident CHD
chr2	226298263	G	A	36474045	chr2:226298263:G:A	A	G	0.31582	-0.006048	0.01461	0.6789	Incident CHD
chr2	226298926	C	T	36474045	chr2:226298926:C:T	T	C	0.32385	-0.01003	0.01448	0.4884	Incident CHD
chr2	226299721	C	T	36474045	chr2:226299721:C:T	T	C	0.31277	-0.006549	0.01471	0.6562	Incident CHD
chr2	226299788	C	G	36474045	chr2:226299788:C:G	G	C	0.31117	-0.006848	0.01473	0.6422	Incident CHD
chr2	226299937	G	A	36474045	chr2:226299937:G:A	A	G	0.31576	-0.00597	0.01461	0.6828	Incident CHD
chr2	226300278	G	A	36474045	chr2:226300278:G:A	A	G	0.31275	-0.006577	0.01471	0.6548	Incident CHD
chr2	226306887	T	C	36474045	chr2:226306887:T:C	C	T	0.30748	-0.008437	0.0146	0.5634	Incident CHD
chr2	226307882	C	T	36474045	chr2:226307882:C:T	T	C	0.32463	-0.009471	0.01445	0.5123	Incident CHD
chr2	226309745	G	A	36474045	chr2:226309745:G:A	A	G	0.31548	-0.006312	0.01462	0.6661	Incident CHD
chr2	226311377	G	A	36474045	chr2:226311377:G:A	A	G	0.31336	-0.007942	0.01467	0.5883	Incident CHD
chr2	226314010	T	C	36474045	chr2:226314010:T:C	C	T	0.31284	-0.005899	0.01471	0.6885	Incident CHD
chr2	226314914	C	G	36474045	chr2:226314914:C:G	G	C	0.31625	-0.004893	0.01464	0.7382	Incident CHD
chr2	226315173	C	T	36474045	chr2:226315173:C:T	T	C	0.31594	-0.005082	0.01463	0.7284	Incident CHD
chr2	226315339	A	G	36474045	chr2:226315339:A:G	G	A	0.3164	-0.004926	0.01464	0.7366	Incident CHD
chr2	226315903	G	T	36474045	chr2:226315903:G:T	T	G	0.31629	-0.004883	0.01464	0.7388	Incident CHD
chr2	226316967	G	T	36474045	chr2:226316967:G:T	T	G	0.3267	-0.008786	0.01445	0.5433	Incident CHD
chr2	226321033	T	C	36474045	chr2:226321033:T:C	C	T	0.42748	0.004033	0.01321	0.7602	Incident CHD
chr2	226325601	T	C	36474045	chr2:226325601:T:C	C	T	0.43583	-0.003429	0.01318	0.7948	Incident CHD
chr2	226327727	G	T	36474045	chr2:226327727:G:T	T	G	0.43905	-0.003339	0.01325	0.8011	Incident CHD
chr2	226330801	T	C	36474045	chr2:226330801:T:C	C	T	0.43917	-0.003211	0.01323	0.8083	Incident CHD
chr2	226334267	G	A	36474045	chr2:226334267:G:A	A	G	0.43884	-0.003098	0.01331	0.816	Incident CHD
chr2	226334547	G	T	36474045	chr2:226334547:G:T	T	G	0.45759	-0.006836	0.01304	0.6003	Incident CHD
chr2	229135667	T	C	36474045	chr2:229135667:T:C	C	T	0.38424	0.004298	0.01378	0.7551	Incident CHD
chr2	229136611	G	C	36474045	chr2:229136611:G:C	C	G	0.39847	0.003115	0.01368	0.8199	Incident CHD
chr2	229136661	C	T	36474045	chr2:229136661:C:T	T	C	0.39833	0.003789	0.01369	0.782	Incident CHD
chr2	229136758	T	C	36474045	chr2:229136758:T:C	C	T	0.39831	0.003782	0.01369	0.7823	Incident CHD
chr2	229137028	C	A	36474045	chr2:229137028:C:A	A	C	0.39837	0.003773	0.01369	0.7828	Incident CHD
chr2	229137784	G	A	36474045	chr2:229137784:G:A	A	G	0.39835	0.00374	0.01369	0.7847	Incident CHD
chr2	229137933	T	C	36474045	chr2:229137933:T:C	C	T	0.39837	0.003775	0.01369	0.7827	Incident CHD
chr2	229138390	A	G	36474045	chr2:229138390:A:G	G	A	0.39837	0.003793	0.01369	0.7818	Incident CHD
chr2	229138639	T	C	36474045	chr2:229138639:T:C	C	T	0.40146	0.003296	0.01365	0.8092	Incident CHD
chr2	229138685	A	G	36474045	chr2:229138685:A:G	G	A	0.39832	0.003799	0.01369	0.7814	Incident CHD
chr2	229138705	C	T	36474045	chr2:229138705:C:T	T	C	0.3983	0.003799	0.01369	0.7814	Incident CHD
chr2	229140009	A	G	36474045	chr2:229140009:A:G	G	A	0.39861	0.003758	0.01368	0.7835	Incident CHD
chr2	229140016	A	G	36474045	chr2:229140016:A:G	G	A	0.39864	0.003766	0.01368	0.7831	Incident CHD
chr2	229140105	C	A	36474045	chr2:229140105:C:A	A	C	0.40176	0.003242	0.01364	0.8122	Incident CHD
chr2	229140210	G	A	36474045	chr2:229140210:G:A	A	G	0.39865	0.003639	0.01368	0.7903	Incident CHD
chr2	229140358	G	A	36474045	chr2:229140358:G:A	A	G	0.39856	0.003693	0.01368	0.7873	Incident CHD
chr2	229140634	T	C	36474045	chr2:229140634:T:C	C	T	0.40136	0.003438	0.01364	0.801	Incident CHD
chr2	229140789	A	G	36474045	chr2:229140789:A:G	G	A	0.39855	0.003694	0.01368	0.7872	Incident CHD
chr2	229141130	A	G	36474045	chr2:229141130:A:G	G	A	0.39836	0.004197	0.01368	0.7591	Incident CHD
chr2	229141481	T	C	36474045	chr2:229141481:T:C	C	T	0.39829	0.003721	0.01368	0.7856	Incident CHD
chr2	229141485	G	C	36474045	chr2:229141485:G:C	C	G	0.39831	0.003716	0.01368	0.7859	Incident CHD
chr2	229142403	G	A	36474045	chr2:229142403:G:A	A	G	0.40161	0.003044	0.01362	0.8231	Incident CHD
chr2	229143808	A	G	36474045	chr2:229143808:A:G	G	A	0.40167	0.003222	0.01363	0.8132	Incident CHD
chr2	229144601	C	T	36474045	chr2:229144601:C:T	T	C	0.40188	0.003003	0.01361	0.8254	Incident CHD
chr2	229146069	T	C	36474045	chr2:229146069:T:C	C	T	0.40216	0.003122	0.01364	0.819	Incident CHD
chr2	229146115	G	A	36474045	chr2:229146115:G:A	A	G	0.40216	0.003109	0.01364	0.8197	Incident CHD
chr2	229147360	T	A	36474045	chr2:229147360:T:A	A	T	0.39993	0.002794	0.01368	0.8382	Incident CHD
chr2	229149725	C	T	36474045	chr2:229149725:C:T	T	C	0.41463	0.0002788	0.01357	0.9836	Incident CHD
chr2	232692333	C	A	36474045	chr2:232692333:C:A	A	C	0.30408	0.003988	0.01484	0.7882	Incident CHD
chr2	232692363	G	T	36474045	chr2:232692363:G:T	T	G	0.37141	-0.01157	0.0142	0.4154	Incident CHD
chr2	232692936	C	T	36474045	chr2:232692936:C:T	T	C	0.30801	0.002285	0.01474	0.8768	Incident CHD
chr2	232694905	A	G	36474045	chr2:232694905:A:G	G	A	0.31199	0.001434	0.01467	0.9221	Incident CHD
chr2	232695877	A	T	36474045	chr2:232695877:A:T	T	A	0.30387	0.005474	0.01485	0.7125	Incident CHD
chr2	232701969	G	A	36474045	chr2:232701969:G:A	A	G	0.31209	0.003986	0.01464	0.7855	Incident CHD
chr2	232702138	T	C	36474045	chr2:232702138:T:C	C	T	0.3123	0.003972	0.01465	0.7863	Incident CHD
chr2	232702404	A	G	36474045	chr2:232702404:A:G	G	A	0.31045	0.004726	0.01464	0.7468	Incident CHD
chr2	232704083	G	A	36474045	chr2:232704083:G:A	A	G	0.38434	-0.007009	0.01406	0.6181	Incident CHD
chr2	232705225	G	A	36474045	chr2:232705225:G:A	A	G	0.39547	-0.006528	0.01372	0.6342	Incident CHD
chr2	232706323	A	G	36474045	chr2:232706323:A:G	G	A	0.32877	0.006972	0.01438	0.6279	Incident CHD
chr2	232708759	G	T	36474045	chr2:232708759:G:T	T	G	0.31022	0.004901	0.0146	0.7371	Incident CHD
chr2	232708919	A	G	36474045	chr2:232708919:A:G	G	A	0.32972	0.006876	0.01438	0.6326	Incident CHD
chr2	232708988	G	C	36474045	chr2:232708988:G:C	C	G	0.30995	0.003356	0.0146	0.8182	Incident CHD
chr2	232709686	A	G	36474045	chr2:232709686:A:G	G	A	0.31	0.003463	0.0146	0.8125	Incident CHD
chr2	232710102	G	A	36474045	chr2:232710102:G:A	A	G	0.30966	0.003928	0.01459	0.7878	Incident CHD
chr2	232711305	G	A	36474045	chr2:232711305:G:A	A	G	0.30978	0.005448	0.0146	0.7091	Incident CHD
chr2	232712328	G	A	36474045	chr2:232712328:G:A	A	G	0.30772	0.002853	0.01466	0.8457	Incident CHD
chr2	232712620	G	A	36474045	chr2:232712620:G:A	A	G	0.31155	0.004647	0.0146	0.7502	Incident CHD
chr2	232713627	T	C	36474045	chr2:232713627:T:C	C	T	0.31154	0.004695	0.01461	0.7479	Incident CHD
chr2	232715795	T	C	36474045	chr2:232715795:T:C	C	T	0.3127	0.004608	0.01453	0.7511	Incident CHD
chr2	232717093	C	A	36474045	chr2:232717093:C:A	A	C	0.31039	0.003534	0.01452	0.8077	Incident CHD
chr2	232718052	C	T	36474045	chr2:232718052:C:T	T	C	0.30866	0.002511	0.01458	0.8633	Incident CHD
chr2	232718083	T	G	36474045	chr2:232718083:T:G	G	T	0.31125	0.00342	0.01452	0.8139	Incident CHD
chr2	232718340	C	G	36474045	chr2:232718340:C:G	G	C	0.31365	0.004036	0.01453	0.7812	Incident CHD
chr2	232719399	C	T	36474045	chr2:232719399:C:T	T	C	0.31053	0.00377	0.01452	0.7951	Incident CHD
chr2	232719847	A	T	36474045	chr2:232719847:A:T	T	A	0.31125	0.005297	0.01451	0.7152	Incident CHD
chr2	232725297	A	G	36474045	chr2:232725297:A:G	G	A	0.30992	0.003779	0.01452	0.7947	Incident CHD
chr2	232725545	C	T	36474045	chr2:232725545:C:T	T	C	0.31019	0.00369	0.01452	0.7993	Incident CHD
chr2	232727631	A	C	36474045	chr2:232727631:A:C	C	A	0.31019	0.0037	0.01451	0.7988	Incident CHD
chr2	232728950	T	G	36474045	chr2:232728950:T:G	G	T	0.31017	0.00372	0.01451	0.7978	Incident CHD
chr2	232730165	G	A	36474045	chr2:232730165:G:A	A	G	0.31056	0.003745	0.01449	0.7961	Incident CHD
chr2	232733630	C	T	36474045	chr2:232733630:C:T	T	C	0.31057	0.003794	0.0145	0.7935	Incident CHD
chr2	232735194	A	C	36474045	chr2:232735194:A:C	C	A	0.3183	0.004073	0.01417	0.7739	Incident CHD
chr2	232735896	A	G	36474045	chr2:232735896:A:G	G	A	0.3107	0.003699	0.01449	0.7985	Incident CHD
chr2	232737318	T	C	36474045	chr2:232737318:T:C	C	T	0.32016	0.004765	0.01418	0.7369	Incident CHD
chr2	232737583	A	G	36474045	chr2:232737583:A:G	G	A	0.31115	0.00502	0.01447	0.7288	Incident CHD
chr2	232739777	A	T	36474045	chr2:232739777:A:T	T	A	0.31274	0.004174	0.01448	0.7732	Incident CHD
chr2	232739870	C	T	36474045	chr2:232739870:C:T	T	C	0.31066	0.003619	0.01449	0.8028	Incident CHD
chr2	232741870	A	G	36474045	chr2:232741870:A:G	G	A	0.31087	0.003668	0.01447	0.8	Incident CHD
chr2	232742030	T	C	36474045	chr2:232742030:T:C	C	T	0.31142	0.004912	0.01448	0.7345	Incident CHD
chr2	232743543	G	C	36474045	chr2:232743543:G:C	C	G	0.31202	0.003279	0.01448	0.8208	Incident CHD
chr2	232744191	T	C	36474045	chr2:232744191:T:C	C	T	0.31104	0.003697	0.01446	0.7983	Incident CHD
chr2	232747847	C	T	36474045	chr2:232747847:C:T	T	C	0.31829	0.004075	0.01417	0.7738	Incident CHD
chr2	232747946	C	T	36474045	chr2:232747946:C:T	T	C	0.31104	0.003698	0.01446	0.7982	Incident CHD
chr2	232748135	A	G	36474045	chr2:232748135:A:G	G	A	0.31137	0.005064	0.01446	0.7263	Incident CHD
chr2	232748286	A	G	36474045	chr2:232748286:A:G	G	A	0.31129	0.004967	0.01446	0.7313	Incident CHD
chr2	232750109	C	T	36474045	chr2:232750109:C:T	T	C	0.30154	0.002114	0.01459	0.8848	Incident CHD
chr2	232750635	T	G	36474045	chr2:232750635:T:G	G	T	0.31134	0.005062	0.01446	0.7264	Incident CHD
chr2	232752810	G	T	36474045	chr2:232752810:G:T	T	G	0.30112	0.002165	0.01461	0.8822	Incident CHD
chr2	232752875	C	G	36474045	chr2:232752875:C:G	G	C	0.3105	0.002471	0.01448	0.8645	Incident CHD
chr2	232754421	A	G	36474045	chr2:232754421:A:G	G	A	0.31097	0.003806	0.01447	0.7925	Incident CHD
chr2	232757124	A	G	36474045	chr2:232757124:A:G	G	A	0.31142	0.003807	0.01444	0.7921	Incident CHD
chr2	232757356	A	G	36474045	chr2:232757356:A:G	G	A	0.31285	0.004614	0.01446	0.7497	Incident CHD
chr2	232758401	T	C	36474045	chr2:232758401:T:C	C	T	0.31139	0.003785	0.01444	0.7933	Incident CHD
chr2	232759053	C	A	36474045	chr2:232759053:C:A	A	C	0.38703	-0.00701	0.01391	0.6144	Incident CHD
chr2	232759653	A	G	36474045	chr2:232759653:A:G	G	A	0.31141	0.003801	0.01444	0.7924	Incident CHD
chr2	232762302	G	C	36474045	chr2:232762302:G:C	C	G	0.31137	0.003819	0.01445	0.7915	Incident CHD
chr2	232764676	A	G	36474045	chr2:232764676:A:G	G	A	0.31137	0.00382	0.01444	0.7914	Incident CHD
chr2	232764842	T	C	36474045	chr2:232764842:T:C	C	T	0.31136	0.00383	0.01444	0.7909	Incident CHD
chr2	232768750	G	A	36474045	chr2:232768750:G:A	A	G	0.31831	0.003825	0.01416	0.7872	Incident CHD
chr2	232769026	A	G	36474045	chr2:232769026:A:G	G	A	0.3131	0.004422	0.01444	0.7594	Incident CHD
chr2	232770678	A	C	36474045	chr2:232770678:A:C	C	A	0.30571	0.004169	0.01466	0.7762	Incident CHD
chr2	232774599	T	C	36474045	chr2:232774599:T:C	C	T	0.28085	0.002501	0.01527	0.8699	Incident CHD
chr2	232776040	T	C	36474045	chr2:232776040:T:C	C	T	0.27532	0.004032	0.01541	0.7936	Incident CHD
chr2	232779513	A	G	36474045	chr2:232779513:A:G	G	A	0.2648	0.001356	0.01564	0.9309	Incident CHD
chr2	232780981	G	A	36474045	chr2:232780981:G:A	A	G	0.25826	0.001677	0.01577	0.9153	Incident CHD
chr2	232781258	C	G	36474045	chr2:232781258:C:G	G	C	0.26567	0.001018	0.01561	0.948	Incident CHD
chr2	232781795	A	G	36474045	chr2:232781795:A:G	G	A	0.26455	0.003286	0.01561	0.8333	Incident CHD
chr2	232783381	A	G	36474045	chr2:232783381:A:G	G	A	0.25836	0.002107	0.01576	0.8937	Incident CHD
chr2	232784032	G	A	36474045	chr2:232784032:G:A	A	G	0.25881	0.003125	0.01577	0.843	Incident CHD
chr2	232784044	A	G	36474045	chr2:232784044:A:G	G	A	0.25835	0.002213	0.01577	0.8884	Incident CHD
chr2	232784717	A	G	36474045	chr2:232784717:A:G	G	A	0.27108	0.002134	0.01547	0.8903	Incident CHD
chr2	232785458	A	G	36474045	chr2:232785458:A:G	G	A	0.27242	0.003193	0.01551	0.8369	Incident CHD
chr2	232789671	G	T	36474045	chr2:232789671:G:T	T	G	0.27211	0.003159	0.01551	0.8386	Incident CHD
chr2	232789917	A	G	36474045	chr2:232789917:A:G	G	A	0.27108	0.003823	0.0155	0.8053	Incident CHD
chr2	232790137	A	G	36474045	chr2:232790137:A:G	G	A	0.35379	-0.01013	0.0145	0.4849	Incident CHD
chr2	232790204	T	G	36474045	chr2:232790204:T:G	G	T	0.35385	-0.01008	0.01449	0.4866	Incident CHD
chr2	232791917	G	A	36474045	chr2:232791917:G:A	A	G	0.26899	0.002539	0.01556	0.8704	Incident CHD
chr2	232792287	G	T	36474045	chr2:232792287:G:T	T	G	0.27883	0.004181	0.01539	0.7859	Incident CHD
chr2	232793599	C	T	36474045	chr2:232793599:C:T	T	C	0.27211	0.002086	0.0155	0.8929	Incident CHD
chr2	232799387	A	T	36474045	chr2:232799387:A:T	T	A	0.28337	0.003843	0.01522	0.8007	Incident CHD
chr2	232804330	G	C	36474045	chr2:232804330:G:C	C	G	0.28232	0.002254	0.01531	0.883	Incident CHD
chr2	232804843	C	T	36474045	chr2:232804843:C:T	T	C	0.28469	0.002356	0.01525	0.8773	Incident CHD
chr2	232805389	G	A	36474045	chr2:232805389:G:A	A	G	0.30769	-0.004491	0.01507	0.7658	Incident CHD
chr2	232805670	A	C	36474045	chr2:232805670:A:C	C	A	0.30559	-0.0027	0.01513	0.8584	Incident CHD
chr2	232814934	C	T	36474045	chr2:232814934:C:T	T	C	0.32205	-0.005501	0.01453	0.7051	Incident CHD
chr2	232835669	A	G	36474045	chr2:232835669:A:G	G	A	0.32389	-0.00605	0.01428	0.6719	Incident CHD
chr2	232840361	G	A	36474045	chr2:232840361:G:A	A	G	0.32342	-0.006149	0.01427	0.6667	Incident CHD
chr2	232840992	G	T	36474045	chr2:232840992:G:T	T	G	0.32467	-0.006839	0.01423	0.6309	Incident CHD
chr2	232841658	C	T	36474045	chr2:232841658:C:T	T	C	0.32314	-0.006197	0.01427	0.6642	Incident CHD
chr2	232842137	A	G	36474045	chr2:232842137:A:G	G	A	0.32309	-0.006201	0.01427	0.664	Incident CHD
chr2	232842516	G	C	36474045	chr2:232842516:G:C	C	G	0.32403	-0.005239	0.01424	0.713	Incident CHD
chr2	232842901	C	T	36474045	chr2:232842901:C:T	T	C	0.32633	-0.006158	0.01424	0.6656	Incident CHD
chr2	232843356	A	G	36474045	chr2:232843356:A:G	G	A	0.32311	-0.006199	0.01427	0.6641	Incident CHD
chr2	232844096	A	G	36474045	chr2:232844096:A:G	G	A	0.3183	-0.005618	0.0142	0.6924	Incident CHD
chr2	232846003	G	C	36474045	chr2:232846003:G:C	C	G	0.32434	-0.005181	0.01424	0.7161	Incident CHD
chr2	232846336	A	G	36474045	chr2:232846336:A:G	G	A	0.32323	-0.006228	0.01428	0.6629	Incident CHD
chr2	232847339	G	A	36474045	chr2:232847339:G:A	A	G	0.32623	-0.004794	0.01425	0.7365	Incident CHD
chr2	232847586	G	A	36474045	chr2:232847586:G:A	A	G	0.32308	-0.006127	0.01427	0.6678	Incident CHD
chr2	232854098	G	A	36474045	chr2:232854098:G:A	A	G	0.32441	-0.006777	0.01423	0.634	Incident CHD
chr2	232854806	G	T	36474045	chr2:232854806:G:T	T	G	0.32269	-0.006103	0.01427	0.6689	Incident CHD
chr2	232855573	G	T	36474045	chr2:232855573:G:T	T	G	0.33247	-0.002594	0.01433	0.8564	Incident CHD
chr2	232856055	C	A	36474045	chr2:232856055:C:A	A	C	0.32903	-0.006368	0.01431	0.6564	Incident CHD
chr2	232856745	G	A	36474045	chr2:232856745:G:A	A	G	0.32212	-0.006452	0.01429	0.6517	Incident CHD
chr2	232859826	A	G	36474045	chr2:232859826:A:G	G	A	0.32084	-0.005896	0.01419	0.6778	Incident CHD
chr2	232860773	C	A	36474045	chr2:232860773:C:A	A	C	0.32351	-0.00692	0.01423	0.6268	Incident CHD
chr2	232861444	A	G	36474045	chr2:232861444:A:G	G	A	0.32251	-0.006119	0.01427	0.668	Incident CHD
chr2	232862062	G	T	36474045	chr2:232862062:G:T	T	G	0.32268	-0.00592	0.01426	0.678	Incident CHD
chr2	232862316	T	G	36474045	chr2:232862316:T:G	G	T	0.32268	-0.005917	0.01426	0.6782	Incident CHD
chr2	232862361	C	T	36474045	chr2:232862361:C:T	T	C	0.3259	-0.005895	0.01423	0.6788	Incident CHD
chr3	14811050	C	CG	36474045	chr3:14811050:C:CG	CG	C	0.10738	0.02674	0.02146	0.2129	Incident CHD
chr3	14813650	A	T	36474045	chr3:14813650:A:T	T	A	0.11498	0.02787	0.02085	0.1814	Incident CHD
chr3	14815184	T	C	36474045	chr3:14815184:T:C	C	T	0.12631	0.01962	0.02017	0.3307	Incident CHD
chr3	14822129	A	G	36474045	chr3:14822129:A:G	G	A	0.14256	0.01894	0.01891	0.3167	Incident CHD
chr3	14823860	A	C	36474045	chr3:14823860:A:C	C	A	0.14313	0.01879	0.01882	0.3183	Incident CHD
chr3	14824824	T	A	36474045	chr3:14824824:T:A	A	T	0.14271	0.01874	0.01887	0.3209	Incident CHD
chr3	14830259	G	A	36474045	chr3:14830259:G:A	A	G	0.13487	0.01267	0.01941	0.514	Incident CHD
chr3	14836067	A	G	36474045	chr3:14836067:A:G	G	A	0.13842	0.007227	0.01911	0.7054	Incident CHD
chr3	14837323	C	A	36474045	chr3:14837323:C:A	A	C	0.45506	-0.01694	0.01348	0.2089	Incident CHD
chr3	14837336	C	G	36474045	chr3:14837336:C:G	G	C	0.2233	-0.008442	0.01606	0.5992	Incident CHD
chr3	14840247	C	T	36474045	chr3:14840247:C:T	T	C	0.47138	-0.01069	0.01326	0.4204	Incident CHD
chr3	14842902	C	T	36474045	chr3:14842902:C:T	T	C	0.47181	-0.01046	0.01323	0.4295	Incident CHD
chr3	14845180	G	A	36474045	chr3:14845180:G:A	A	G	0.4715	-0.01034	0.01325	0.4353	Incident CHD
chr3	14845583	G	A	36474045	chr3:14845583:G:A	A	G	0.47149	-0.01026	0.01322	0.4378	Incident CHD
chr3	14845675	T	G	36474045	chr3:14845675:T:G	G	T	0.47186	-0.01032	0.01323	0.4356	Incident CHD
chr3	14849148	C	T	36474045	chr3:14849148:C:T	T	C	0.47974	-0.01112	0.01327	0.4024	Incident CHD
chr3	14849432	G	A	36474045	chr3:14849432:G:A	A	G	0.48254	-0.01113	0.01319	0.399	Incident CHD
chr3	14852614	G	A	36474045	chr3:14852614:G:A	A	G	0.42486	-0.01122	0.01339	0.4022	Incident CHD
chr3	14852681	A	G	36474045	chr3:14852681:A:G	G	A	0.42454	-0.01098	0.01339	0.4121	Incident CHD
chr3	14852931	A	C	36474045	chr3:14852931:A:C	C	A	0.34628	-0.008086	0.01401	0.564	Incident CHD
chr3	14854216	A	C	36474045	chr3:14854216:A:C	C	A	0.28475	-0.01397	0.01491	0.349	Incident CHD
chr3	14854680	A	G	36474045	chr3:14854680:A:G	G	A	0.33941	-0.01484	0.01408	0.2919	Incident CHD
chr3	14856141	G	A	36474045	chr3:14856141:G:A	A	G	0.2866	-0.0154	0.01494	0.303	Incident CHD
chr3	14857887	A	G	36474045	chr3:14857887:A:G	G	A	0.48082	-0.01145	0.01325	0.3877	Incident CHD
chr3	14859044	T	G	36474045	chr3:14859044:T:G	G	T	0.28622	-0.01541	0.01496	0.3028	Incident CHD
chr3	14859393	T	C	36474045	chr3:14859393:T:C	C	T	0.25232	-0.01377	0.01565	0.3791	Incident CHD
chr3	14860018	C	G	36474045	chr3:14860018:C:G	G	C	0.46022	-0.006241	0.01334	0.6399	Incident CHD
chr3	14860766	G	A	36474045	chr3:14860766:G:A	A	G	0.46021	-0.006239	0.01334	0.64	Incident CHD
chr3	14863220	G	C	36474045	chr3:14863220:G:C	C	G	0.45997	-0.005113	0.01335	0.7018	Incident CHD
chr3	14865227	C	T	36474045	chr3:14865227:C:T	T	C	0.48051	-0.009677	0.01324	0.4649	Incident CHD
chr3	14866092	C	T	36474045	chr3:14866092:C:T	T	C	0.48172	-0.008878	0.01323	0.5023	Incident CHD
chr3	14867873	G	A	36474045	chr3:14867873:G:A	A	G	0.45988	-0.004876	0.01334	0.7149	Incident CHD
chr3	14878139	G	T	36474045	chr3:14878139:G:T	T	G	0.4814	-0.009315	0.01323	0.4815	Incident CHD
chr3	14878555	A	C	36474045	chr3:14878555:A:C	C	A	0.459	-0.004866	0.01333	0.7151	Incident CHD
chr3	14881723	C	T	36474045	chr3:14881723:C:T	T	C	0.48444	-0.009534	0.01315	0.4684	Incident CHD
chr3	14881889	A	G	36474045	chr3:14881889:A:G	G	A	0.45644	-0.004723	0.01327	0.7219	Incident CHD
chr3	14884061	A	T	36474045	chr3:14884061:A:T	T	A	0.37133	-0.004391	0.01383	0.751	Incident CHD
chr3	14884844	T	C	36474045	chr3:14884844:T:C	C	T	0.46848	0.002236	0.01341	0.8676	Incident CHD
chr3	14886570	G	T	36474045	chr3:14886570:G:T	T	G	0.41209	0.01184	0.01377	0.3902	Incident CHD
chr3	14893294	G	A	36474045	chr3:14893294:G:A	A	G	0.48931	0.001975	0.01335	0.8824	Incident CHD
chr3	14893320	A	G	36474045	chr3:14893320:A:G	G	A	0.48925	0.001917	0.01335	0.8859	Incident CHD
chr3	14895231	C	T	36474045	chr3:14895231:C:T	T	C	0.48931	0.001959	0.01335	0.8834	Incident CHD
chr3	14896540	G	A	36474045	chr3:14896540:G:A	A	G	0.41566	0.009093	0.01371	0.5071	Incident CHD
chr3	14900517	T	C	36474045	chr3:14900517:T:C	C	T	0.48719	0.003469	0.01326	0.7937	Incident CHD
chr3	14902458	G	A	36474045	chr3:14902458:G:A	A	G	0.4755	0.006935	0.01341	0.6052	Incident CHD
chr3	14906032	T	G	36474045	chr3:14906032:T:G	G	T	0.19437	0.007354	0.01692	0.6638	Incident CHD
chr3	14907195	A	C	36474045	chr3:14907195:A:C	C	A	0.47774	0.005975	0.01328	0.6529	Incident CHD
chr3	14908392	C	T	36474045	chr3:14908392:C:T	T	C	0.48027	0.005852	0.01335	0.6611	Incident CHD
chr3	14912175	G	C	36474045	chr3:14912175:G:C	C	G	0.44081	0.01346	0.01361	0.3229	Incident CHD
chr3	46838640	T	C	36474045	chr3:46838640:T:C	C	T	0.08247	0.01706	0.0263	0.5166	Incident CHD
chr3	48533253	A	C	36474045	chr3:48533253:A:C	C	A	0.09467	-0.02028	0.0227	0.3717	Incident CHD
chr3	48541976	A	G	36474045	chr3:48541976:A:G	G	A	0.09462	-0.0204	0.02297	0.3746	Incident CHD
chr3	48547380	C	T	36474045	chr3:48547380:C:T	T	C	0.08636	-0.01289	0.02418	0.5942	Incident CHD
chr3	48658401	T	C	36474045	chr3:48658401:T:C	C	T	0.11313	-0.01269	0.021	0.5457	Incident CHD
chr3	48670914	C	T	36474045	chr3:48670914:C:T	T	C	0.10207	-0.008596	0.02225	0.6993	Incident CHD
chr3	48694054	G	T	36474045	chr3:48694054:G:T	T	G	0.10664	-0.009053	0.02132	0.6712	Incident CHD
chr3	48957510	G	A	36474045	chr3:48957510:G:A	A	G	0.10703	-0.03324	0.02182	0.1278	Incident CHD
chr3	48972137	C	G	36474045	chr3:48972137:C:G	G	C	0.10806	-0.04131	0.02175	0.05771	Incident CHD
chr3	49018717	C	A	36474045	chr3:49018717:C:A	A	C	0.11193	-0.03214	0.02124	0.1305	Incident CHD
chr3	49046133	G	A	36474045	chr3:49046133:G:A	A	G	0.11206	-0.03173	0.02121	0.1349	Incident CHD
chr3	49092945	T	C	36474045	chr3:49092945:T:C	C	T	0.11355	-0.03036	0.02096	0.1476	Incident CHD
chr3	49124227	T	C	36474045	chr3:49124227:T:C	C	T	0.11444	-0.03047	0.02081	0.1434	Incident CHD
chr3	49124851	C	T	36474045	chr3:49124851:C:T	T	C	0.11528	-0.03013	0.02065	0.1448	Incident CHD
chr3	49144888	T	TG	36474045	chr3:49144888:T:TG	TG	T	0.11978	-0.03513	0.02043	0.08576	Incident CHD
chr3	49344465	G	A	36474045	chr3:49344465:G:A	A	G	0.13115	-0.01854	0.01972	0.3473	Incident CHD
chr3	49346346	C	T	36474045	chr3:49346346:C:T	T	C	0.4736	0.01596	0.01389	0.2506	Incident CHD
chr3	49347984	A	T	36474045	chr3:49347984:A:T	T	A	0.29148	-0.008184	0.01468	0.5773	Incident CHD
chr3	49348614	G	A	36474045	chr3:49348614:G:A	A	G	0.48576	0.01786	0.01382	0.1964	Incident CHD
chr3	49352409	C	T	36474045	chr3:49352409:C:T	T	C	0.28998	-0.01152	0.01464	0.4315	Incident CHD
chr3	49352817	A	G	36474045	chr3:49352817:A:G	G	A	0.48943	0.01718	0.01375	0.2117	Incident CHD
chr3	49353807	C	T	36474045	chr3:49353807:C:T	T	C	0.28746	-0.01155	0.01477	0.4342	Incident CHD
chr3	49357401	G	A	36474045	chr3:49357401:G:A	A	G	0.28842	-0.01165	0.01472	0.4287	Incident CHD
chr3	49358324	G	A	36474045	chr3:49358324:G:A	A	G	0.28936	-0.01095	0.01466	0.4552	Incident CHD
chr3	49358927	T	C	36474045	chr3:49358927:T:C	C	T	0.28998	-0.01152	0.01464	0.4315	Incident CHD
chr3	49361826	G	A	36474045	chr3:49361826:G:A	A	G	0.28771	-0.01062	0.01474	0.4711	Incident CHD
chr3	49367731	A	G	36474045	chr3:49367731:A:G	G	A	0.28813	-0.01142	0.01472	0.4377	Incident CHD
chr3	49368647	T	C	36474045	chr3:49368647:T:C	C	T	0.4854	0.0172	0.01385	0.2144	Incident CHD
chr3	49369796	G	A	36474045	chr3:49369796:G:A	A	G	0.48434	0.01736	0.01388	0.2112	Incident CHD
chr3	49370227	G	C	36474045	chr3:49370227:G:C	C	G	0.28824	-0.01116	0.01472	0.4483	Incident CHD
chr3	49371541	A	G	36474045	chr3:49371541:A:G	G	A	0.28797	-0.0113	0.01471	0.4426	Incident CHD
chr3	49372271	G	A	36474045	chr3:49372271:G:A	A	G	0.48517	0.01761	0.01383	0.2033	Incident CHD
chr3	49373971	T	C	36474045	chr3:49373971:T:C	C	T	0.48519	0.01761	0.01383	0.2032	Incident CHD
chr3	49375126	G	A	36474045	chr3:49375126:G:A	A	G	0.28843	-0.01153	0.01471	0.4334	Incident CHD
chr3	49377358	C	T	36474045	chr3:49377358:C:T	T	C	0.28833	-0.01154	0.01472	0.4331	Incident CHD
chr3	49377746	C	A	36474045	chr3:49377746:C:A	A	C	0.4847	0.01741	0.01382	0.2081	Incident CHD
chr3	49379392	G	A	36474045	chr3:49379392:G:A	A	G	0.28851	-0.01141	0.01469	0.4375	Incident CHD
chr3	49379810	C	A	36474045	chr3:49379810:C:A	A	C	0.28853	-0.0114	0.01469	0.4377	Incident CHD
chr3	49380735	A	C	36474045	chr3:49380735:A:C	C	A	0.48506	0.01727	0.01383	0.2118	Incident CHD
chr3	49385841	A	G	36474045	chr3:49385841:A:G	G	A	0.28866	-0.0111	0.01469	0.4501	Incident CHD
chr3	49386543	A	G	36474045	chr3:49386543:A:G	G	A	0.48464	0.01697	0.01382	0.2197	Incident CHD
chr3	49386850	C	T	36474045	chr3:49386850:C:T	T	C	0.28826	-0.0108	0.01471	0.4628	Incident CHD
chr3	49389886	G	C	36474045	chr3:49389886:G:C	C	G	0.28768	-0.01053	0.01475	0.4753	Incident CHD
chr3	49391606	C	T	36474045	chr3:49391606:C:T	T	C	0.48525	0.01701	0.01384	0.2191	Incident CHD
chr3	49392423	C	T	36474045	chr3:49392423:C:T	T	C	0.48433	0.01727	0.01382	0.2116	Incident CHD
chr3	49394214	C	G	36474045	chr3:49394214:C:G	G	C	0.48513	0.01705	0.01384	0.2184	Incident CHD
chr3	49394420	G	A	36474045	chr3:49394420:G:A	A	G	0.28726	-0.01035	0.01475	0.4828	Incident CHD
chr3	49394971	C	T	36474045	chr3:49394971:C:T	T	C	0.13095	-0.01735	0.01976	0.3802	Incident CHD
chr3	49397221	G	A	36474045	chr3:49397221:G:A	A	G	0.28789	-0.01093	0.01473	0.458	Incident CHD
chr3	49400725	G	A	36474045	chr3:49400725:G:A	A	G	0.48526	0.01755	0.01386	0.2057	Incident CHD
chr3	49400788	G	A	36474045	chr3:49400788:G:A	A	G	0.28731	-0.01151	0.01476	0.4358	Incident CHD
chr3	49403135	G	A	36474045	chr3:49403135:G:A	A	G	0.12504	-0.01372	0.02034	0.5002	Incident CHD
chr3	49403658	G	A	36474045	chr3:49403658:G:A	A	G	0.28972	-0.01098	0.01465	0.4537	Incident CHD
chr3	49405939	C	A	36474045	chr3:49405939:C:A	A	C	0.4845	0.01688	0.01388	0.2242	Incident CHD
chr3	49411094	T	C	36474045	chr3:49411094:T:C	C	T	0.48973	0.01712	0.01376	0.2138	Incident CHD
chr3	49411133	A	C	36474045	chr3:49411133:A:C	C	A	0.13124	-0.01904	0.01976	0.3355	Incident CHD
chr3	49413016	C	T	36474045	chr3:49413016:C:T	T	C	0.28823	-0.01177	0.01475	0.4251	Incident CHD
chr3	49413431	A	G	36474045	chr3:49413431:A:G	G	A	0.4888	0.01738	0.01374	0.2062	Incident CHD
chr3	49416401	C	T	36474045	chr3:49416401:C:T	T	C	0.29059	-0.01188	0.01464	0.4173	Incident CHD
chr3	49416679	A	G	36474045	chr3:49416679:A:G	G	A	0.28764	-0.01121	0.01477	0.4481	Incident CHD
chr3	49416844	G	A	36474045	chr3:49416844:G:A	A	G	0.29029	-0.01198	0.01464	0.4133	Incident CHD
chr3	49417897	C	T	36474045	chr3:49417897:C:T	T	C	0.28998	-0.01125	0.01466	0.443	Incident CHD
chr3	49418553	G	T	36474045	chr3:49418553:G:T	T	G	0.28704	-0.01261	0.01479	0.3938	Incident CHD
chr3	49420922	G	C	36474045	chr3:49420922:G:C	C	G	0.29029	-0.01135	0.01466	0.439	Incident CHD
chr3	49421681	A	C	36474045	chr3:49421681:A:C	C	A	0.48571	0.01715	0.01387	0.2166	Incident CHD
chr3	49421819	C	G	36474045	chr3:49421819:C:G	G	C	0.47629	0.01921	0.01388	0.1665	Incident CHD
chr3	49421943	T	C	36474045	chr3:49421943:T:C	C	T	0.49004	0.01669	0.01377	0.2256	Incident CHD
chr3	49425854	G	A	36474045	chr3:49425854:G:A	A	G	0.28799	-0.01135	0.01477	0.4423	Incident CHD
chr3	49427729	C	T	36474045	chr3:49427729:C:T	T	C	0.12414	-0.01306	0.02035	0.5211	Incident CHD
chr3	49428168	C	T	36474045	chr3:49428168:C:T	T	C	0.48502	0.01717	0.01387	0.2159	Incident CHD
chr3	49429773	C	G	36474045	chr3:49429773:C:G	G	C	0.48777	0.01777	0.01374	0.1961	Incident CHD
chr3	49431784	T	C	36474045	chr3:49431784:T:C	C	T	0.48565	0.01711	0.01387	0.2177	Incident CHD
chr3	49433235	G	A	36474045	chr3:49433235:G:A	A	G	0.2876	-0.01152	0.01477	0.4356	Incident CHD
chr3	49435644	G	A	36474045	chr3:49435644:G:A	A	G	0.28824	-0.01149	0.01476	0.4365	Incident CHD
chr3	49437722	T	C	36474045	chr3:49437722:T:C	C	T	0.2874	-0.01082	0.0148	0.4649	Incident CHD
chr3	49440033	G	A	36474045	chr3:49440033:G:A	A	G	0.28758	-0.01149	0.01478	0.437	Incident CHD
chr3	49450054	A	C	36474045	chr3:49450054:A:C	C	A	0.28814	-0.0116	0.01478	0.4326	Incident CHD
chr3	49452716	A	C	36474045	chr3:49452716:A:C	C	A	0.48519	0.01742	0.01388	0.2096	Incident CHD
chr3	49453877	C	G	36474045	chr3:49453877:C:G	G	C	0.11737	-0.025	0.02114	0.2373	Incident CHD
chr3	49454550	G	T	36474045	chr3:49454550:G:T	T	G	0.29109	-0.008723	0.01483	0.5565	Incident CHD
chr3	49455048	C	G	36474045	chr3:49455048:C:G	G	C	0.28733	-0.01094	0.01482	0.4605	Incident CHD
chr3	49455718	G	T	36474045	chr3:49455718:G:T	T	G	0.28763	-0.01167	0.01479	0.4302	Incident CHD
chr3	49458626	G	A	36474045	chr3:49458626:G:A	A	G	0.11139	-0.01847	0.0217	0.3949	Incident CHD
chr3	49464810	C	T	36474045	chr3:49464810:C:T	T	C	0.48453	0.01751	0.01387	0.207	Incident CHD
chr3	49465346	G	A	36474045	chr3:49465346:G:A	A	G	0.11742	-0.02399	0.02113	0.2562	Incident CHD
chr3	49475155	A	G	36474045	chr3:49475155:A:G	G	A	0.28776	-0.01183	0.0148	0.4241	Incident CHD
chr3	49476477	G	A	36474045	chr3:49476477:G:A	A	G	0.28771	-0.01181	0.0148	0.4252	Incident CHD
chr3	49477331	C	A	36474045	chr3:49477331:C:A	A	C	0.28806	-0.01164	0.0148	0.4317	Incident CHD
chr3	49484541	C	T	36474045	chr3:49484541:C:T	T	C	0.48538	0.01745	0.01388	0.2089	Incident CHD
chr3	49485110	C	T	36474045	chr3:49485110:C:T	T	C	0.28842	-0.007706	0.01483	0.6034	Incident CHD
chr3	49486736	C	T	36474045	chr3:49486736:C:T	T	C	0.48534	0.01746	0.01388	0.2086	Incident CHD
chr3	49487663	A	G	36474045	chr3:49487663:A:G	G	A	0.288	-0.01159	0.01481	0.4338	Incident CHD
chr3	49488525	T	C	36474045	chr3:49488525:T:C	C	T	0.28817	-0.0125	0.01481	0.3988	Incident CHD
chr3	49492049	C	T	36474045	chr3:49492049:C:T	T	C	0.2876	-0.01181	0.0148	0.425	Incident CHD
chr3	49495706	T	C	36474045	chr3:49495706:T:C	C	T	0.48438	0.01772	0.01387	0.2014	Incident CHD
chr3	49495915	C	T	36474045	chr3:49495915:C:T	T	C	0.48433	0.01777	0.01387	0.2003	Incident CHD
chr3	49500279	G	A	36474045	chr3:49500279:G:A	A	G	0.28758	-0.01173	0.0148	0.428	Incident CHD
chr3	49500406	C	G	36474045	chr3:49500406:C:G	G	C	0.28786	-0.01158	0.01481	0.4342	Incident CHD
chr3	49501499	T	C	36474045	chr3:49501499:T:C	C	T	0.29029	-0.01159	0.01469	0.4302	Incident CHD
chr3	49501789	G	A	36474045	chr3:49501789:G:A	A	G	0.28753	-0.01174	0.0148	0.4278	Incident CHD
chr3	49501968	T	C	36474045	chr3:49501968:T:C	C	T	0.28756	-0.01173	0.0148	0.428	Incident CHD
chr3	49502681	T	C	36474045	chr3:49502681:T:C	C	T	0.28724	-0.01125	0.01485	0.4489	Incident CHD
chr3	49502719	A	G	36474045	chr3:49502719:A:G	G	A	0.2868	-0.01172	0.01488	0.431	Incident CHD
chr3	49505855	A	G	36474045	chr3:49505855:A:G	G	A	0.28775	-0.01158	0.01482	0.4347	Incident CHD
chr3	49506223	C	T	36474045	chr3:49506223:C:T	T	C	0.28775	-0.01157	0.01482	0.435	Incident CHD
chr3	49510128	T	C	36474045	chr3:49510128:T:C	C	T	0.28736	-0.011	0.01485	0.4589	Incident CHD
chr3	49512241	C	T	36474045	chr3:49512241:C:T	T	C	0.48546	0.01742	0.01389	0.2102	Incident CHD
chr3	49513481	G	C	36474045	chr3:49513481:G:C	C	G	0.48551	0.01743	0.0139	0.2099	Incident CHD
chr3	49518530	T	C	36474045	chr3:49518530:T:C	C	T	0.28729	-0.012	0.01483	0.4188	Incident CHD
chr3	49519618	A	G	36474045	chr3:49519618:A:G	G	A	0.48679	0.01698	0.01388	0.2215	Incident CHD
chr3	49519662	G	T	36474045	chr3:49519662:G:T	T	G	0.48669	0.01699	0.01388	0.2212	Incident CHD
chr3	49521283	C	T	36474045	chr3:49521283:C:T	T	C	0.28726	-0.01205	0.01484	0.4168	Incident CHD
chr3	49522052	A	G	36474045	chr3:49522052:A:G	G	A	0.29697	0.007448	0.01479	0.6147	Incident CHD
chr3	49526023	G	A	36474045	chr3:49526023:G:A	A	G	0.28709	-0.01126	0.01485	0.4483	Incident CHD
chr3	49528409	C	T	36474045	chr3:49528409:C:T	T	C	0.1272	-0.01945	0.02002	0.3312	Incident CHD
chr3	49532767	C	T	36474045	chr3:49532767:C:T	T	C	0.28717	-0.01192	0.01483	0.4219	Incident CHD
chr3	49534707	A	G	36474045	chr3:49534707:A:G	G	A	0.29088	-0.01225	0.01462	0.4022	Incident CHD
chr3	49537375	C	G	36474045	chr3:49537375:C:G	G	C	0.29112	-0.01426	0.01479	0.3352	Incident CHD
chr3	49537934	G	A	36474045	chr3:49537934:G:A	A	G	0.29124	-0.01427	0.01479	0.3348	Incident CHD
chr3	49539584	A	C	36474045	chr3:49539584:A:C	C	A	0.12663	-0.019	0.02017	0.3462	Incident CHD
chr3	49541584	T	C	36474045	chr3:49541584:T:C	C	T	0.29133	-0.01426	0.01478	0.3348	Incident CHD
chr3	49553337	C	T	36474045	chr3:49553337:C:T	T	C	0.29371	-0.0142	0.01465	0.3324	Incident CHD
chr3	49559580	C	T	36474045	chr3:49559580:C:T	T	C	0.29134	-0.01419	0.01479	0.3374	Incident CHD
chr3	49559797	C	G	36474045	chr3:49559797:C:G	G	C	0.29073	-0.01362	0.01481	0.3577	Incident CHD
chr3	49560304	T	C	36474045	chr3:49560304:T:C	C	T	0.29135	-0.01419	0.01479	0.3373	Incident CHD
chr3	49565856	C	T	36474045	chr3:49565856:C:T	T	C	0.29069	-0.0136	0.01481	0.3586	Incident CHD
chr3	49572790	C	T	36474045	chr3:49572790:C:T	T	C	0.29098	-0.01433	0.01479	0.3327	Incident CHD
chr3	49574024	A	G	36474045	chr3:49574024:A:G	G	A	0.29131	-0.01417	0.0148	0.3383	Incident CHD
chr3	49582218	T	C	36474045	chr3:49582218:T:C	C	T	0.29098	-0.01433	0.01479	0.3327	Incident CHD
chr3	49583934	C	T	36474045	chr3:49583934:C:T	T	C	0.12483	-0.01948	0.02025	0.3363	Incident CHD
chr3	49586944	A	C	36474045	chr3:49586944:A:C	C	A	0.29094	-0.01397	0.01482	0.3459	Incident CHD
chr3	49597263	G	A	36474045	chr3:49597263:G:A	A	G	0.29055	-0.01405	0.01482	0.3432	Incident CHD
chr3	49597921	G	A	36474045	chr3:49597921:G:A	A	G	0.28855	-0.01342	0.01491	0.3681	Incident CHD
chr3	49604997	C	T	36474045	chr3:49604997:C:T	T	C	0.28434	-0.01334	0.01482	0.3682	Incident CHD
chr3	49606579	C	T	36474045	chr3:49606579:C:T	T	C	0.28371	-0.01273	0.01484	0.391	Incident CHD
chr3	49606760	T	C	36474045	chr3:49606760:T:C	C	T	0.28437	-0.01336	0.01482	0.3675	Incident CHD
chr3	49612556	C	G	36474045	chr3:49612556:C:G	G	C	0.28443	-0.01336	0.01481	0.3674	Incident CHD
chr3	49612962	G	A	36474045	chr3:49612962:G:A	A	G	0.28455	-0.0134	0.01482	0.3659	Incident CHD
chr3	49613777	G	A	36474045	chr3:49613777:G:A	A	G	0.2844	-0.01335	0.01481	0.3676	Incident CHD
chr3	49627334	A	G	36474045	chr3:49627334:A:G	G	A	0.28388	-0.01345	0.01481	0.3641	Incident CHD
chr3	49628543	T	G	36474045	chr3:49628543:T:G	G	T	0.28386	-0.01353	0.01481	0.3611	Incident CHD
chr3	49629531	C	A	36474045	chr3:49629531:C:A	A	C	0.28355	-0.01271	0.01484	0.3917	Incident CHD
chr3	49633604	G	A	36474045	chr3:49633604:G:A	A	G	0.10973	-0.02894	0.02173	0.1831	Incident CHD
chr3	49636714	C	G	36474045	chr3:49636714:C:G	G	C	0.28397	-0.01416	0.01481	0.3391	Incident CHD
chr3	49637025	A	G	36474045	chr3:49637025:A:G	G	A	0.284	-0.01416	0.01481	0.339	Incident CHD
chr3	49637901	C	G	36474045	chr3:49637901:C:G	G	C	0.28362	-0.01425	0.01481	0.3358	Incident CHD
chr3	49640874	A	T	36474045	chr3:49640874:A:T	T	A	0.27747	-0.01268	0.01493	0.3958	Incident CHD
chr3	49641218	A	G	36474045	chr3:49641218:A:G	G	A	0.27971	-0.01349	0.01482	0.3628	Incident CHD
chr3	49644878	G	A	36474045	chr3:49644878:G:A	A	G	0.27833	-0.01353	0.0149	0.3643	Incident CHD
chr3	49647484	C	G	36474045	chr3:49647484:C:G	G	C	0.27841	-0.01357	0.0149	0.3624	Incident CHD
chr3	49649249	T	C	36474045	chr3:49649249:T:C	C	T	0.2778	-0.01339	0.01489	0.3687	Incident CHD
chr3	49651777	G	A	36474045	chr3:49651777:G:A	A	G	0.27904	-0.01332	0.01482	0.3689	Incident CHD
chr3	49653063	C	T	36474045	chr3:49653063:C:T	T	C	0.27842	-0.01297	0.01485	0.3826	Incident CHD
chr3	49659364	A	G	36474045	chr3:49659364:A:G	G	A	0.2779	-0.01297	0.01491	0.3844	Incident CHD
chr3	49660026	G	A	36474045	chr3:49660026:G:A	A	G	0.27882	-0.01362	0.01486	0.3597	Incident CHD
chr3	49664550	G	A	36474045	chr3:49664550:G:A	A	G	0.27909	-0.01292	0.01484	0.3842	Incident CHD
chr3	49665051	T	C	36474045	chr3:49665051:T:C	C	T	0.27845	-0.01191	0.0149	0.4244	Incident CHD
chr3	49668079	T	A	36474045	chr3:49668079:T:A	A	T	0.27909	-0.01292	0.01484	0.3842	Incident CHD
chr3	49674864	C	T	36474045	chr3:49674864:C:T	T	C	0.2794	-0.01366	0.01482	0.3568	Incident CHD
chr3	49676792	T	C	36474045	chr3:49676792:T:C	C	T	0.2794	-0.01366	0.01482	0.3568	Incident CHD
chr3	49682296	G	A	36474045	chr3:49682296:G:A	A	G	0.27861	-0.01358	0.01488	0.3617	Incident CHD
chr3	49684099	G	A	36474045	chr3:49684099:G:A	A	G	0.27629	-0.01144	0.0149	0.4425	Incident CHD
chr3	49684365	C	A	36474045	chr3:49684365:C:A	A	C	0.27859	-0.01359	0.01489	0.3616	Incident CHD
chr3	49693192	G	A	36474045	chr3:49693192:G:A	A	G	0.27785	-0.01296	0.01491	0.3848	Incident CHD
chr3	49694428	G	T	36474045	chr3:49694428:G:T	T	G	0.27794	-0.01296	0.0149	0.3847	Incident CHD
chr3	49712272	A	C	36474045	chr3:49712272:A:C	C	A	0.11648	-0.02473	0.02082	0.2351	Incident CHD
chr3	49761487	A	G	36474045	chr3:49761487:A:G	G	A	0.42837	0.01929	0.01366	0.1579	Incident CHD
chr3	49762042	A	C	36474045	chr3:49762042:A:C	C	A	0.42883	0.01886	0.01364	0.1672	Incident CHD
chr3	49762296	T	C	36474045	chr3:49762296:T:C	C	T	0.42885	0.01877	0.01364	0.169	Incident CHD
chr3	49762839	C	T	36474045	chr3:49762839:C:T	T	C	0.42885	0.01877	0.01364	0.1691	Incident CHD
chr3	49766686	A	G	36474045	chr3:49766686:A:G	G	A	0.42871	0.01877	0.01365	0.1694	Incident CHD
chr3	49769652	G	T	36474045	chr3:49769652:G:T	T	G	0.42888	0.01878	0.01364	0.1689	Incident CHD
chr3	49770941	G	A	36474045	chr3:49770941:G:A	A	G	0.42833	0.01933	0.01366	0.1572	Incident CHD
chr3	49771630	G	T	36474045	chr3:49771630:G:T	T	G	0.42702	0.01846	0.01369	0.1779	Incident CHD
chr3	49773528	A	G	36474045	chr3:49773528:A:G	G	A	0.42889	0.01877	0.01364	0.1691	Incident CHD
chr3	49775580	C	T	36474045	chr3:49775580:C:T	T	C	0.42703	0.01846	0.01369	0.1779	Incident CHD
chr3	49775736	C	A	36474045	chr3:49775736:C:A	A	C	0.42829	0.01933	0.01365	0.1571	Incident CHD
chr3	49781669	C	G	36474045	chr3:49781669:C:G	G	C	0.42715	0.01847	0.0137	0.1778	Incident CHD
chr3	49784192	T	C	36474045	chr3:49784192:T:C	C	T	0.42711	0.01853	0.0137	0.1765	Incident CHD
chr3	49787937	T	C	36474045	chr3:49787937:T:C	C	T	0.42724	0.01845	0.0137	0.1783	Incident CHD
chr3	49795355	G	A	36474045	chr3:49795355:G:A	A	G	0.11345	-0.02265	0.02102	0.2813	Incident CHD
chr3	49805192	A	G	36474045	chr3:49805192:A:G	G	A	0.42875	0.01842	0.01364	0.1772	Incident CHD
chr3	49806290	T	C	36474045	chr3:49806290:T:C	C	T	0.42378	0.01524	0.01375	0.2679	Incident CHD
chr3	49815640	G	A	36474045	chr3:49815640:G:A	A	G	0.4303	0.01926	0.01361	0.1572	Incident CHD
chr3	49820709	A	G	36474045	chr3:49820709:A:G	G	A	0.42864	0.02042	0.01368	0.1357	Incident CHD
chr3	49826050	C	T	36474045	chr3:49826050:C:T	T	C	0.11467	-0.02201	0.02101	0.2949	Incident CHD
chr3	49828959	C	T	36474045	chr3:49828959:C:T	T	C	0.42903	0.02074	0.01369	0.1299	Incident CHD
chr3	49831022	A	G	36474045	chr3:49831022:A:G	G	A	0.42736	0.01995	0.01373	0.1464	Incident CHD
chr3	49831409	C	T	36474045	chr3:49831409:C:T	T	C	0.42904	0.02073	0.0137	0.1304	Incident CHD
chr3	49831725	A	C	36474045	chr3:49831725:A:C	C	A	0.42905	0.02074	0.01369	0.1299	Incident CHD
chr3	49832198	G	A	36474045	chr3:49832198:G:A	A	G	0.43178	0.02008	0.01361	0.1402	Incident CHD
chr3	49840645	T	C	36474045	chr3:49840645:T:C	C	T	0.42626	0.02117	0.01378	0.1247	Incident CHD
chr3	49840680	T	C	36474045	chr3:49840680:T:C	C	T	0.42847	0.02201	0.01374	0.1095	Incident CHD
chr3	49842966	G	A	36474045	chr3:49842966:G:A	A	G	0.11781	-0.02088	0.02077	0.3149	Incident CHD
chr3	49843701	A	T	36474045	chr3:49843701:A:T	T	A	0.42873	0.02164	0.01372	0.115	Incident CHD
chr3	49844916	C	T	36474045	chr3:49844916:C:T	T	C	0.42743	0.02163	0.01376	0.1162	Incident CHD
chr3	49853180	C	T	36474045	chr3:49853180:C:T	T	C	0.42106	0.02211	0.01384	0.1102	Incident CHD
chr3	49860397	C	T	36474045	chr3:49860397:C:T	T	C	0.4248	0.02529	0.01392	0.06948	Incident CHD
chr3	49860840	A	G	36474045	chr3:49860840:A:G	G	A	0.43434	0.02403	0.01363	0.07817	Incident CHD
chr3	49872651	T	C	36474045	chr3:49872651:T:C	C	T	0.43528	0.02363	0.01363	0.08308	Incident CHD
chr3	50137415	G	A	36474045	chr3:50137415:G:A	A	G	0.44193	-0.03804	0.01383	0.006018	Incident CHD
chr3	52814191	C	T	36474045	chr3:52814191:C:T	T	C	0.09477	-0.001088	0.02814	0.9692	Incident CHD
chr3	124719739	A	C	36474045	chr3:124719739:A:C	C	A	0.15715	0.00666	0.01813	0.7134	Incident CHD
chr3	124727230	T	C	36474045	chr3:124727230:T:C	C	T	0.11838	0.02638	0.02045	0.1972	Incident CHD
chr3	124728725	A	T	36474045	chr3:124728725:A:T	T	A	0.10861	0.02513	0.02189	0.251	Incident CHD
chr3	124729538	C	A	36474045	chr3:124729538:C:A	A	C	0.10761	0.02766	0.02204	0.2098	Incident CHD
chr3	124731234	G	C	36474045	chr3:124731234:G:C	C	G	0.10723	0.0251	0.02194	0.2527	Incident CHD
chr3	124734175	T	G	36474045	chr3:124734175:T:G	G	T	0.10197	0.02534	0.02208	0.2513	Incident CHD
chr3	124735602	C	T	36474045	chr3:124735602:C:T	T	C	0.10113	0.02797	0.02229	0.2097	Incident CHD
chr3	124753745	C	G	36474045	chr3:124753745:C:G	G	C	0.0943	0.02419	0.02382	0.31	Incident CHD
chr3	124755073	G	A	36474045	chr3:124755073:G:A	A	G	0.09415	0.02351	0.02382	0.3237	Incident CHD
chr3	124755083	A	G	36474045	chr3:124755083:A:G	G	A	0.09472	0.02291	0.0238	0.3358	Incident CHD
chr3	124756354	T	G	36474045	chr3:124756354:T:G	G	T	0.10677	0.009468	0.02297	0.6803	Incident CHD
chr3	124762913	T	A	36474045	chr3:124762913:T:A	A	T	0.09781	0.02598	0.0236	0.2711	Incident CHD
chr3	124777682	T	C	36474045	chr3:124777682:T:C	C	T	0.14184	0.0124	0.01915	0.5175	Incident CHD
chr3	136073168	C	A	36474045	chr3:136073168:C:A	A	C	0.22039	-0.03506	0.01626	0.03118	Incident CHD
chr3	136074815	C	G	36474045	chr3:136074815:C:G	G	C	0.22067	-0.03523	0.01625	0.03032	Incident CHD
chr3	136077398	C	G	36474045	chr3:136077398:C:G	G	C	0.22094	-0.03531	0.01625	0.02992	Incident CHD
chr3	136079816	C	T	36474045	chr3:136079816:C:T	T	C	0.21558	0.008825	0.01636	0.5897	Incident CHD
chr3	136079888	G	C	36474045	chr3:136079888:G:C	C	G	0.28019	-0.03913	0.01493	0.008846	Incident CHD
chr3	136079896	T	C	36474045	chr3:136079896:T:C	C	T	0.28145	-0.03941	0.01493	0.008369	Incident CHD
chr3	136081567	A	T	36474045	chr3:136081567:A:T	T	A	0.21684	0.006705	0.01636	0.682	Incident CHD
chr3	136081851	A	G	36474045	chr3:136081851:A:G	G	A	0.2285	-0.03948	0.01593	0.01329	Incident CHD
chr3	136083314	A	G	36474045	chr3:136083314:A:G	G	A	0.29086	-0.03894	0.01461	0.007755	Incident CHD
chr3	136083508	C	T	36474045	chr3:136083508:C:T	T	C	0.23208	-0.0399	0.01583	0.01181	Incident CHD
chr3	136083597	G	A	36474045	chr3:136083597:G:A	A	G	0.22867	-0.03998	0.01592	0.01215	Incident CHD
chr3	136085708	T	A	36474045	chr3:136085708:T:A	A	T	0.21589	0.008371	0.01629	0.6075	Incident CHD
chr3	136089778	T	G	36474045	chr3:136089778:T:G	G	T	0.22865	-0.04005	0.01591	0.01194	Incident CHD
chr3	136091472	C	T	36474045	chr3:136091472:C:T	T	C	0.22833	-0.04006	0.0159	0.01184	Incident CHD
chr3	136092732	T	C	36474045	chr3:136092732:T:C	C	T	0.22586	-0.03933	0.01594	0.01369	Incident CHD
chr3	136093681	G	T	36474045	chr3:136093681:G:T	T	G	0.21464	0.007891	0.01637	0.6298	Incident CHD
chr3	136095785	G	T	36474045	chr3:136095785:G:T	T	G	0.22799	-0.03862	0.01573	0.01418	Incident CHD
chr3	136097460	T	C	36474045	chr3:136097460:T:C	C	T	0.22795	-0.03994	0.01588	0.012	Incident CHD
chr3	136101092	G	A	36474045	chr3:136101092:G:A	A	G	0.22168	-0.04269	0.01609	0.008079	Incident CHD
chr3	136101423	T	G	36474045	chr3:136101423:T:G	G	T	0.23153	-0.04033	0.0158	0.01077	Incident CHD
chr3	136104082	C	T	36474045	chr3:136104082:C:T	T	C	0.22817	-0.04053	0.01588	0.0108	Incident CHD
chr3	136104235	C	T	36474045	chr3:136104235:C:T	T	C	0.29353	-0.03753	0.01442	0.00932	Incident CHD
chr3	136106059	C	A	36474045	chr3:136106059:C:A	A	C	0.22572	-0.03962	0.01592	0.01294	Incident CHD
chr3	136108550	G	A	36474045	chr3:136108550:G:A	A	G	0.2315	-0.04022	0.01579	0.01096	Incident CHD
chr3	136111296	G	C	36474045	chr3:136111296:G:C	C	G	0.29121	-0.03806	0.01453	0.008892	Incident CHD
chr3	136111385	A	G	36474045	chr3:136111385:A:G	G	A	0.28989	-0.03675	0.01457	0.01177	Incident CHD
chr3	136114163	A	G	36474045	chr3:136114163:A:G	G	A	0.22962	-0.007078	0.01626	0.6634	Incident CHD
chr3	136116000	A	G	36474045	chr3:136116000:A:G	G	A	0.29102	-0.0379	0.01456	0.009297	Incident CHD
chr3	136119756	T	G	36474045	chr3:136119756:T:G	G	T	0.29143	-0.03823	0.01453	0.008579	Incident CHD
chr3	136124320	C	T	36474045	chr3:136124320:C:T	T	C	0.23059	-0.008165	0.01622	0.6146	Incident CHD
chr3	136126096	C	T	36474045	chr3:136126096:C:T	T	C	0.23174	-0.04033	0.01578	0.01068	Incident CHD
chr3	136127989	G	T	36474045	chr3:136127989:G:T	T	G	0.22682	-0.03987	0.01599	0.01276	Incident CHD
chr3	136128069	T	G	36474045	chr3:136128069:T:G	G	T	0.24346	-0.007073	0.01629	0.6642	Incident CHD
chr3	136130281	A	C	36474045	chr3:136130281:A:C	C	A	0.24205	-0.007563	0.01613	0.6391	Incident CHD
chr3	136134690	A	C	36474045	chr3:136134690:A:C	C	A	0.22872	-0.04109	0.01592	0.009968	Incident CHD
chr3	136135193	C	A	36474045	chr3:136135193:C:A	A	C	0.22864	-0.04107	0.01593	0.01002	Incident CHD
chr3	136135359	G	A	36474045	chr3:136135359:G:A	A	G	0.22658	-0.03964	0.01599	0.01327	Incident CHD
chr3	136142824	G	T	36474045	chr3:136142824:G:T	T	G	0.22731	-0.03827	0.01599	0.0168	Incident CHD
chr3	136148248	C	G	36474045	chr3:136148248:C:G	G	C	0.23013	-0.04232	0.01589	0.007824	Incident CHD
chr3	136155452	G	C	36474045	chr3:136155452:G:C	C	G	0.29445	-0.03977	0.01446	0.006032	Incident CHD
chr3	136156088	T	G	36474045	chr3:136156088:T:G	G	T	0.22993	-0.04096	0.01593	0.01022	Incident CHD
chr3	136156090	T	G	36474045	chr3:136156090:T:G	G	T	0.22993	-0.04096	0.01593	0.01022	Incident CHD
chr3	136157707	C	T	36474045	chr3:136157707:C:T	T	C	0.23858	-0.04041	0.01567	0.01003	Incident CHD
chr3	136158571	G	C	36474045	chr3:136158571:G:C	C	G	0.22992	-0.04082	0.01593	0.01047	Incident CHD
chr3	136161568	A	T	36474045	chr3:136161568:A:T	T	A	0.1655	0.00338	0.01833	0.8537	Incident CHD
chr3	136162646	G	A	36474045	chr3:136162646:G:A	A	G	0.28463	-0.04171	0.01638	0.01099	Incident CHD
chr3	136166363	G	A	36474045	chr3:136166363:G:A	A	G	0.2814	-0.04365	0.01643	0.007949	Incident CHD
chr3	136169800	A	G	36474045	chr3:136169800:A:G	G	A	0.33297	-0.04403	0.01505	0.003493	Incident CHD
chr3	136170809	T	C	36474045	chr3:136170809:T:C	C	T	0.07342	-0.00448	0.02501	0.8579	Incident CHD
chr3	136172894	T	C	36474045	chr3:136172894:T:C	C	T	0.0954	-0.003155	0.02272	0.8896	Incident CHD
chr3	136173956	T	C	36474045	chr3:136173956:T:C	C	T	0.26794	-0.04212	0.01665	0.01151	Incident CHD
chr3	136180142	T	C	36474045	chr3:136180142:T:C	C	T	0.26899	-0.04283	0.01665	0.0102	Incident CHD
chr3	136182428	G	A	36474045	chr3:136182428:G:A	A	G	0.24826	-0.03997	0.01656	0.01591	Incident CHD
chr3	136186483	G	A	36474045	chr3:136186483:G:A	A	G	0.21383	0.01356	0.01646	0.4101	Incident CHD
chr3	136186704	T	G	36474045	chr3:136186704:T:G	G	T	0.24802	-0.04093	0.01656	0.01357	Incident CHD
chr3	136188371	T	C	36474045	chr3:136188371:T:C	C	T	0.21507	0.01309	0.01644	0.4261	Incident CHD
chr3	136189336	G	A	36474045	chr3:136189336:G:A	A	G	0.2453	-0.03943	0.01662	0.01782	Incident CHD
chr3	136198355	G	A	36474045	chr3:136198355:G:A	A	G	0.10868	-0.007469	0.02128	0.7256	Incident CHD
chr3	136198785	G	A	36474045	chr3:136198785:G:A	A	G	0.18051	0.003978	0.01724	0.8175	Incident CHD
chr3	136206349	T	A	36474045	chr3:136206349:T:A	A	T	0.24486	-0.01167	0.01684	0.4883	Incident CHD
chr3	136207780	G	T	36474045	chr3:136207780:G:T	T	G	0.2388	-0.01174	0.01674	0.4834	Incident CHD
chr3	136207942	T	C	36474045	chr3:136207942:T:C	C	T	0.10845	-0.007849	0.02141	0.714	Incident CHD
chr3	136212744	A	G	36474045	chr3:136212744:A:G	G	A	0.23162	-0.03835	0.01639	0.01939	Incident CHD
chr3	136213517	C	T	36474045	chr3:136213517:C:T	T	C	0.21837	-0.01282	0.01612	0.4266	Incident CHD
chr3	136213558	A	G	36474045	chr3:136213558:A:G	G	A	0.23079	-0.03899	0.01642	0.01769	Incident CHD
chr3	136213652	T	C	36474045	chr3:136213652:T:C	C	T	0.22868	-0.03706	0.01649	0.02478	Incident CHD
chr3	136215869	G	A	36474045	chr3:136215869:G:A	A	G	0.22949	-0.03711	0.01647	0.02436	Incident CHD
chr3	136217946	G	A	36474045	chr3:136217946:G:A	A	G	0.07333	-0.007094	0.02527	0.779	Incident CHD
chr3	136222574	C	A	36474045	chr3:136222574:C:A	A	C	0.11213	-0.009775	0.0216	0.651	Incident CHD
chr3	136232079	A	G	36474045	chr3:136232079:A:G	G	A	0.30671	-0.002433	0.01765	0.8904	Incident CHD
chr3	136234464	T	C	36474045	chr3:136234464:T:C	C	T	0.13168	-0.01282	0.02085	0.5386	Incident CHD
chr3	136235757	T	C	36474045	chr3:136235757:T:C	C	T	0.30673	-0.00291	0.01766	0.8692	Incident CHD
chr3	136236137	C	T	36474045	chr3:136236137:C:T	T	C	0.21678	0.002065	0.01793	0.9083	Incident CHD
chr3	136236762	C	T	36474045	chr3:136236762:C:T	T	C	0.30252	-0.003159	0.01773	0.8586	Incident CHD
chr3	136237463	A	C	36474045	chr3:136237463:A:C	C	A	0.28792	-0.004756	0.01765	0.7876	Incident CHD
chr3	136242189	T	G	36474045	chr3:136242189:T:G	G	T	0.30697	-0.002436	0.01769	0.8905	Incident CHD
chr3	136242727	G	A	36474045	chr3:136242727:G:A	A	G	0.31422	-0.003819	0.01763	0.8286	Incident CHD
chr3	136247046	T	G	36474045	chr3:136247046:T:G	G	T	0.32725	-0.0001254	0.01723	0.9942	Incident CHD
chr3	136249986	G	C	36474045	chr3:136249986:G:C	C	G	0.34151	-0.003518	0.01728	0.8387	Incident CHD
chr3	136250913	T	C	36474045	chr3:136250913:T:C	C	T	0.34335	-0.00951	0.01675	0.5703	Incident CHD
chr3	136258198	G	A	36474045	chr3:136258198:G:A	A	G	0.30101	-0.0169	0.01678	0.3141	Incident CHD
chr3	136258463	A	G	36474045	chr3:136258463:A:G	G	A	0.09384	-0.0006285	0.02228	0.9775	Incident CHD
chr3	136264247	A	G	36474045	chr3:136264247:A:G	G	A	0.3008	-0.03998	0.01422	0.004998	Incident CHD
chr3	136264655	C	T	36474045	chr3:136264655:C:T	T	C	0.202	0.006444	0.01733	0.71	Incident CHD
chr3	136266124	A	G	36474045	chr3:136266124:A:G	G	A	0.2966	-0.04016	0.01442	0.005428	Incident CHD
chr3	136267245	A	G	36474045	chr3:136267245:A:G	G	A	0.27957	-0.01897	0.01658	0.2528	Incident CHD
chr3	136267702	T	G	36474045	chr3:136267702:T:G	G	T	0.29709	-0.04116	0.01439	0.004279	Incident CHD
chr3	136269570	G	A	36474045	chr3:136269570:G:A	A	G	0.28183	-0.01974	0.01656	0.2333	Incident CHD
chr3	136270450	C	T	36474045	chr3:136270450:C:T	T	C	0.28111	-0.02024	0.01657	0.2221	Incident CHD
chr3	136270534	C	T	36474045	chr3:136270534:C:T	T	C	0.29494	-0.04014	0.01441	0.005418	Incident CHD
chr3	136276174	T	C	36474045	chr3:136276174:T:C	C	T	0.25302	-0.01518	0.01612	0.3466	Incident CHD
chr3	136276656	T	C	36474045	chr3:136276656:T:C	C	T	0.20309	-0.003557	0.0173	0.8371	Incident CHD
chr3	136279611	T	G	36474045	chr3:136279611:T:G	G	T	0.25257	-0.01538	0.01613	0.3402	Incident CHD
chr3	136281904	T	C	36474045	chr3:136281904:T:C	C	T	0.29767	-0.04176	0.01437	0.003709	Incident CHD
chr3	136283967	T	C	36474045	chr3:136283967:T:C	C	T	0.1871	0.005262	0.01689	0.7554	Incident CHD
chr3	136286950	C	G	36474045	chr3:136286950:C:G	G	C	0.24758	-0.01367	0.01602	0.3937	Incident CHD
chr3	136287734	T	C	36474045	chr3:136287734:T:C	C	T	0.23841	-0.01319	0.01567	0.4	Incident CHD
chr3	136288142	T	C	36474045	chr3:136288142:T:C	C	T	0.24945	-0.01312	0.01602	0.4128	Incident CHD
chr3	136288415	A	G	36474045	chr3:136288415:A:G	G	A	0.29791	-0.0422	0.01437	0.003366	Incident CHD
chr3	136295356	A	C	36474045	chr3:136295356:A:C	C	A	0.18694	0.007467	0.01698	0.6601	Incident CHD
chr3	136296081	G	A	36474045	chr3:136296081:G:A	A	G	0.11894	-0.007967	0.02054	0.6981	Incident CHD
chr3	136300362	A	C	36474045	chr3:136300362:A:C	C	A	0.29773	-0.04195	0.01436	0.003536	Incident CHD
chr3	136301612	C	T	36474045	chr3:136301612:C:T	T	C	0.11205	-0.003165	0.02104	0.8805	Incident CHD
chr3	136301699	T	C	36474045	chr3:136301699:T:C	C	T	0.2374	-0.0133	0.01567	0.3963	Incident CHD
chr3	136308303	A	G	36474045	chr3:136308303:A:G	G	A	0.24806	-0.009985	0.01599	0.5325	Incident CHD
chr3	136316895	A	G	36474045	chr3:136316895:A:G	G	A	0.29686	-0.03975	0.01437	0.005722	Incident CHD
chr3	136317384	A	G	36474045	chr3:136317384:A:G	G	A	0.27267	-0.01513	0.01559	0.3318	Incident CHD
chr3	136320146	A	G	36474045	chr3:136320146:A:G	G	A	0.30001	-0.04067	0.01432	0.00457	Incident CHD
chr3	136323079	T	C	36474045	chr3:136323079:T:C	C	T	0.29985	-0.04061	0.01433	0.00464	Incident CHD
chr3	136323322	T	C	36474045	chr3:136323322:T:C	C	T	0.2982	-0.03976	0.01435	0.005663	Incident CHD
chr3	136329135	A	G	36474045	chr3:136329135:A:G	G	A	0.24623	-0.01077	0.01598	0.5005	Incident CHD
chr3	136331922	A	G	36474045	chr3:136331922:A:G	G	A	0.2983	-0.0398	0.01435	0.005605	Incident CHD
chr3	136333895	G	A	36474045	chr3:136333895:G:A	A	G	0.29319	-0.04198	0.01437	0.003528	Incident CHD
chr3	136333974	A	G	36474045	chr3:136333974:A:G	G	A	0.19661	0.004309	0.01721	0.8023	Incident CHD
chr3	136335316	T	A	36474045	chr3:136335316:T:A	A	T	0.30065	-0.03982	0.01432	0.005494	Incident CHD
chr3	136336617	T	C	36474045	chr3:136336617:T:C	C	T	0.1943	0.002575	0.0166	0.8768	Incident CHD
chr3	136338990	A	C	36474045	chr3:136338990:A:C	C	A	0.29998	-0.04018	0.0143	0.005021	Incident CHD
chr3	136340695	G	C	36474045	chr3:136340695:G:C	C	G	0.21687	-0.00663	0.01637	0.6855	Incident CHD
chr3	136345705	G	A	36474045	chr3:136345705:G:A	A	G	0.27153	-0.02375	0.01465	0.1052	Incident CHD
chr3	136348813	T	C	36474045	chr3:136348813:T:C	C	T	0.18597	0.001055	0.01689	0.9502	Incident CHD
chr3	136348936	G	T	36474045	chr3:136348936:G:T	T	G	0.25634	-0.01652	0.01556	0.2884	Incident CHD
chr3	136350444	T	C	36474045	chr3:136350444:T:C	C	T	0.18022	-0.001879	0.01776	0.9158	Incident CHD
chr3	136350630	G	T	36474045	chr3:136350630:G:T	T	G	0.21909	-0.01427	0.01605	0.3741	Incident CHD
chr3	136361695	G	T	36474045	chr3:136361695:G:T	T	G	0.25678	-0.01987	0.01543	0.1981	Incident CHD
chr3	136369196	G	A	36474045	chr3:136369196:G:A	A	G	0.30399	-0.04031	0.01416	0.004475	Incident CHD
chr3	136374322	G	GA	36474045	chr3:136374322:G:GA	GA	G	0.18517	-0.000554	0.01779	0.9752	Incident CHD
chr3	136376193	A	G	36474045	chr3:136376193:A:G	G	A	0.24325	-0.01971	0.0158	0.2124	Incident CHD
chr3	136379717	C	A	36474045	chr3:136379717:C:A	A	C	0.29323	-0.04107	0.01439	0.00438	Incident CHD
chr3	136381198	G	A	36474045	chr3:136381198:G:A	A	G	0.18119	-0.001444	0.0177	0.935	Incident CHD
chr3	136384425	C	T	36474045	chr3:136384425:C:T	T	C	0.27584	-0.01898	0.01512	0.2094	Incident CHD
chr3	136390670	A	G	36474045	chr3:136390670:A:G	G	A	0.22855	-0.01432	0.01636	0.3817	Incident CHD
chr3	136390854	C	T	36474045	chr3:136390854:C:T	T	C	0.1177	-0.008366	0.02061	0.6849	Incident CHD
chr3	136390910	G	T	36474045	chr3:136390910:G:T	T	G	0.1177	-0.008372	0.02061	0.6846	Incident CHD
chr3	136391626	C	T	36474045	chr3:136391626:C:T	T	C	0.2922	-0.04072	0.01439	0.004709	Incident CHD
chr3	136393075	G	A	36474045	chr3:136393075:G:A	A	G	0.25237	-0.01054	0.01525	0.4897	Incident CHD
chr3	136396103	C	T	36474045	chr3:136396103:C:T	T	C	0.28175	-0.01782	0.01512	0.2388	Incident CHD
chr3	136402758	A	C	36474045	chr3:136402758:A:C	C	A	0.23889	-0.01465	0.01603	0.3609	Incident CHD
chr3	136404933	A	T	36474045	chr3:136404933:A:T	T	A	0.25305	-0.02184	0.01551	0.1593	Incident CHD
chr3	136418840	T	C	36474045	chr3:136418840:T:C	C	T	0.17982	-0.00159	0.01776	0.9287	Incident CHD
chr3	136421036	G	A	36474045	chr3:136421036:G:A	A	G	0.29946	-0.03973	0.01432	0.005609	Incident CHD
chr3	136423750	G	A	36474045	chr3:136423750:G:A	A	G	0.30132	-0.04054	0.0143	0.00463	Incident CHD
chr3	136426266	T	C	36474045	chr3:136426266:T:C	C	T	0.29981	-0.03982	0.01431	0.005447	Incident CHD
chr3	136426924	A	G	36474045	chr3:136426924:A:G	G	A	0.22698	-0.01526	0.01636	0.3512	Incident CHD
chr3	136427188	T	C	36474045	chr3:136427188:T:C	C	T	0.24286	-0.0116	0.01598	0.4681	Incident CHD
chr3	136428929	A	G	36474045	chr3:136428929:A:G	G	A	0.19523	0.0005302	0.01719	0.9754	Incident CHD
chr3	136436018	C	T	36474045	chr3:136436018:C:T	T	C	0.11157	-0.004202	0.02104	0.8417	Incident CHD
chr3	136440234	T	C	36474045	chr3:136440234:T:C	C	T	0.30018	-0.03989	0.01428	0.005279	Incident CHD
chr3	136441890	T	C	36474045	chr3:136441890:T:C	C	T	0.29984	-0.03984	0.01428	0.005319	Incident CHD
chr3	136443779	A	C	36474045	chr3:136443779:A:C	C	A	0.26012	-0.0192	0.01549	0.2153	Incident CHD
chr3	136446234	C	A	36474045	chr3:136446234:C:A	A	C	0.2993	-0.04048	0.01431	0.004735	Incident CHD
chr3	136448539	G	A	36474045	chr3:136448539:G:A	A	G	0.30081	-0.04152	0.01428	0.003698	Incident CHD
chr3	136454323	G	A	36474045	chr3:136454323:G:A	A	G	0.29991	-0.04103	0.01432	0.004216	Incident CHD
chr3	136460690	C	A	36474045	chr3:136460690:C:A	A	C	0.29176	-0.04297	0.01457	0.003225	Incident CHD
chr3	136462601	C	G	36474045	chr3:136462601:C:G	G	C	0.30173	-0.04057	0.01425	0.004459	Incident CHD
chr3	136463211	C	T	36474045	chr3:136463211:C:T	T	C	0.25248	-0.02369	0.01553	0.1273	Incident CHD
chr3	136464374	G	C	36474045	chr3:136464374:G:C	C	G	0.30056	-0.04006	0.01428	0.005078	Incident CHD
chr3	136464478	G	T	36474045	chr3:136464478:G:T	T	G	0.20332	-0.0138	0.01668	0.4081	Incident CHD
chr3	136465513	G	A	36474045	chr3:136465513:G:A	A	G	0.30092	-0.04024	0.01429	0.004934	Incident CHD
chr3	136466760	C	A	36474045	chr3:136466760:C:A	A	C	0.24518	-0.02463	0.01581	0.1194	Incident CHD
chr3	136466838	A	G	36474045	chr3:136466838:A:G	G	A	0.17955	-0.003257	0.01778	0.8547	Incident CHD
chr3	136469768	T	C	36474045	chr3:136469768:T:C	C	T	0.2674	-0.02055	0.01526	0.1781	Incident CHD
chr3	136469866	C	G	36474045	chr3:136469866:C:G	G	C	0.26716	-0.02062	0.01526	0.1768	Incident CHD
chr3	136470493	T	C	36474045	chr3:136470493:T:C	C	T	0.26911	-0.02011	0.01526	0.1876	Incident CHD
chr3	136473965	T	A	36474045	chr3:136473965:T:A	A	T	0.3005	-0.03984	0.01427	0.005314	Incident CHD
chr3	136475901	A	T	36474045	chr3:136475901:A:T	T	A	0.25923	-0.02018	0.01552	0.1936	Incident CHD
chr3	136476288	T	C	36474045	chr3:136476288:T:C	C	T	0.1319	0.007032	0.01948	0.7182	Incident CHD
chr3	136477186	T	C	36474045	chr3:136477186:T:C	C	T	0.30048	-0.04112	0.01428	0.004026	Incident CHD
chr3	136477229	C	T	36474045	chr3:136477229:C:T	T	C	0.26932	-0.0209	0.01525	0.1707	Incident CHD
chr3	136487527	T	C	36474045	chr3:136487527:T:C	C	T	0.20748	0.01401	0.01616	0.386	Incident CHD
chr3	136489946	C	T	36474045	chr3:136489946:C:T	T	C	0.2094	-0.01271	0.01606	0.4287	Incident CHD
chr3	136493118	A	G	36474045	chr3:136493118:A:G	G	A	0.24143	-0.02494	0.01588	0.1165	Incident CHD
chr3	136494303	C	T	36474045	chr3:136494303:C:T	T	C	0.26878	-0.02113	0.01526	0.1661	Incident CHD
chr3	136500088	C	T	36474045	chr3:136500088:C:T	T	C	0.28107	-0.01732	0.01521	0.2548	Incident CHD
chr3	136503626	T	C	36474045	chr3:136503626:T:C	C	T	0.30032	-0.04127	0.0143	0.003949	Incident CHD
chr3	136505855	A	G	36474045	chr3:136505855:A:G	G	A	0.25402	-0.01912	0.0158	0.2264	Incident CHD
chr3	136510180	A	G	36474045	chr3:136510180:A:G	G	A	0.25143	-0.02	0.01581	0.2062	Incident CHD
chr3	136511148	T	C	36474045	chr3:136511148:T:C	C	T	0.30071	-0.04146	0.0143	0.003801	Incident CHD
chr3	136520018	C	T	36474045	chr3:136520018:C:T	T	C	0.30459	-0.0417	0.01415	0.003264	Incident CHD
chr3	136528906	T	G	36474045	chr3:136528906:T:G	G	T	0.25832	-0.02	0.01551	0.1972	Incident CHD
chr3	136529245	T	G	36474045	chr3:136529245:T:G	G	T	0.24922	-0.01983	0.01527	0.1943	Incident CHD
chr3	136531522	G	A	36474045	chr3:136531522:G:A	A	G	0.25846	-0.01952	0.01551	0.2083	Incident CHD
chr3	136536327	A	G	36474045	chr3:136536327:A:G	G	A	0.24752	-0.02097	0.01532	0.1712	Incident CHD
chr3	136540082	C	G	36474045	chr3:136540082:C:G	G	C	0.28466	-0.04217	0.01458	0.003881	Incident CHD
chr3	136546840	C	T	36474045	chr3:136546840:C:T	T	C	0.26821	-0.02051	0.01525	0.1791	Incident CHD
chr3	136549976	A	G	36474045	chr3:136549976:A:G	G	A	0.2074	0.01476	0.0161	0.3594	Incident CHD
chr3	136550554	G	A	36474045	chr3:136550554:G:A	A	G	0.30049	-0.0409	0.01431	0.004316	Incident CHD
chr3	136551744	C	CAG	36474045	chr3:136551744:C:CAG	CAG	C	0.19399	0.01566	0.01669	0.348	Incident CHD
chr3	136553387	T	C	36474045	chr3:136553387:T:C	C	T	0.30305	-0.04229	0.01428	0.003113	Incident CHD
chr3	136553404	T	C	36474045	chr3:136553404:T:C	C	T	0.24735	-0.02062	0.01533	0.1786	Incident CHD
chr3	136553963	C	A	36474045	chr3:136553963:C:A	A	C	0.30299	-0.04236	0.01428	0.00306	Incident CHD
chr3	136554721	T	C	36474045	chr3:136554721:T:C	C	T	0.25609	-0.02123	0.01555	0.1722	Incident CHD
chr3	136565719	T	C	36474045	chr3:136565719:T:C	C	T	0.30114	-0.04152	0.01431	0.003767	Incident CHD
chr3	136572720	T	C	36474045	chr3:136572720:T:C	C	T	0.11839	-0.006492	0.0206	0.7527	Incident CHD
chr3	136573437	C	T	36474045	chr3:136573437:C:T	T	C	0.26668	-0.0209	0.01526	0.171	Incident CHD
chr3	136575915	C	G	36474045	chr3:136575915:C:G	G	C	0.13119	0.009632	0.01955	0.6223	Incident CHD
chr3	136577757	A	T	36474045	chr3:136577757:A:T	T	A	0.30187	-0.04084	0.01423	0.004166	Incident CHD
chr3	136581890	A	G	36474045	chr3:136581890:A:G	G	A	0.25159	-0.02055	0.01539	0.182	Incident CHD
chr3	136582085	G	A	36474045	chr3:136582085:G:A	A	G	0.2516	-0.02071	0.01539	0.1786	Incident CHD
chr3	136587297	C	T	36474045	chr3:136587297:C:T	T	C	0.30183	-0.04094	0.01423	0.004071	Incident CHD
chr3	136588925	A	G	36474045	chr3:136588925:A:G	G	A	0.2507	-0.02142	0.01539	0.1641	Incident CHD
chr3	136588926	A	G	36474045	chr3:136588926:A:G	G	A	0.2507	-0.02142	0.01539	0.164	Incident CHD
chr3	136598823	C	T	36474045	chr3:136598823:C:T	T	C	0.28116	-0.0152	0.01492	0.3085	Incident CHD
chr3	136608102	T	C	36474045	chr3:136608102:T:C	C	T	0.30273	-0.04138	0.01423	0.003687	Incident CHD
chr3	136608727	C	T	36474045	chr3:136608727:C:T	T	C	0.11803	-0.006056	0.02059	0.7688	Incident CHD
chr3	136609426	T	C	36474045	chr3:136609426:T:C	C	T	0.2566	-0.02147	0.01542	0.164	Incident CHD
chr3	136609428	T	C	36474045	chr3:136609428:T:C	C	T	0.2488	-0.02118	0.01545	0.1706	Incident CHD
chr3	136616953	A	G	36474045	chr3:136616953:A:G	G	A	0.30492	-0.04204	0.01416	0.003032	Incident CHD
chr3	136626078	A	C	36474045	chr3:136626078:A:C	C	A	0.27846	-0.01713	0.01493	0.2513	Incident CHD
chr3	136627543	A	G	36474045	chr3:136627543:A:G	G	A	0.22219	0.01098	0.01594	0.4912	Incident CHD
chr3	136630119	C	T	36474045	chr3:136630119:C:T	T	C	0.27877	-0.01673	0.01491	0.262	Incident CHD
chr3	136637622	C	T	36474045	chr3:136637622:C:T	T	C	0.27628	-0.01594	0.01484	0.283	Incident CHD
chr3	136638851	A	G	36474045	chr3:136638851:A:G	G	A	0.26845	-0.01547	0.01511	0.306	Incident CHD
chr3	136645500	A	G	36474045	chr3:136645500:A:G	G	A	0.3028	-0.04133	0.01422	0.003705	Incident CHD
chr3	136646255	T	C	36474045	chr3:136646255:T:C	C	T	0.30465	-0.0421	0.01419	0.00306	Incident CHD
chr3	136660571	T	C	36474045	chr3:136660571:T:C	C	T	0.21084	-9.187e-05	0.01639	0.9955	Incident CHD
chr3	136666677	A	G	36474045	chr3:136666677:A:G	G	A	0.30251	-0.0425	0.01424	0.002882	Incident CHD
chr3	136668796	C	T	36474045	chr3:136668796:C:T	T	C	0.13111	0.01378	0.01944	0.4785	Incident CHD
chr3	136672353	A	G	36474045	chr3:136672353:A:G	G	A	0.27585	0.0174	0.01488	0.2426	Incident CHD
chr3	136683311	T	C	36474045	chr3:136683311:T:C	C	T	0.25871	0.02131	0.0151	0.1583	Incident CHD
chr3	136685253	T	C	36474045	chr3:136685253:T:C	C	T	0.20736	0.01585	0.0162	0.3281	Incident CHD
chr3	136686010	A	G	36474045	chr3:136686010:A:G	G	A	0.30262	-0.04283	0.01423	0.002663	Incident CHD
chr3	136686606	G	C	36474045	chr3:136686606:G:C	C	G	0.30124	-0.04222	0.01423	0.003059	Incident CHD
chr3	136689572	A	G	36474045	chr3:136689572:A:G	G	A	0.30193	-0.0425	0.01422	0.002834	Incident CHD
chr3	136693738	A	T	36474045	chr3:136693738:A:T	T	A	0.26607	0.0174	0.0151	0.2494	Incident CHD
chr3	136706758	T	C	36474045	chr3:136706758:T:C	C	T	0.10619	-0.001774	0.0214	0.9339	Incident CHD
chr3	136719042	T	A	36474045	chr3:136719042:T:A	A	T	0.13194	0.01039	0.01946	0.5933	Incident CHD
chr3	136726555	C	G	36474045	chr3:136726555:C:G	G	C	0.22414	0.009772	0.0159	0.5388	Incident CHD
chr3	136736165	A	T	36474045	chr3:136736165:A:T	T	A	0.13189	0.01063	0.01948	0.5853	Incident CHD
chr3	136743018	C	T	36474045	chr3:136743018:C:T	T	C	0.13186	0.01066	0.01948	0.5841	Incident CHD
chr3	136749158	A	G	36474045	chr3:136749158:A:G	G	A	0.08972	0.002694	0.02294	0.9065	Incident CHD
chr3	136749661	G	A	36474045	chr3:136749661:G:A	A	G	0.22445	0.009253	0.01589	0.5604	Incident CHD
chr3	136754831	A	G	36474045	chr3:136754831:A:G	G	A	0.22615	0.007444	0.01583	0.6381	Incident CHD
chr3	136755920	C	G	36474045	chr3:136755920:C:G	G	C	0.2255	0.008094	0.01588	0.6104	Incident CHD
chr3	136770760	G	A	36474045	chr3:136770760:G:A	A	G	0.14484	0.02159	0.01875	0.2496	Incident CHD
chr3	136773065	A	T	36474045	chr3:136773065:A:T	T	A	0.14549	0.02329	0.01868	0.2127	Incident CHD
chr3	136775797	C	T	36474045	chr3:136775797:C:T	T	C	0.23931	0.01669	0.01556	0.2836	Incident CHD
chr3	136776199	T	C	36474045	chr3:136776199:T:C	C	T	0.23968	0.01647	0.01557	0.2905	Incident CHD
chr3	136784562	A	G	36474045	chr3:136784562:A:G	G	A	0.24019	0.01597	0.01556	0.305	Incident CHD
chr3	136786990	C	T	36474045	chr3:136786990:C:T	T	C	0.14604	0.0229	0.01864	0.2195	Incident CHD
chr3	136788976	G	A	36474045	chr3:136788976:G:A	A	G	0.23617	0.01796	0.01561	0.25	Incident CHD
chr3	136796465	T	A	36474045	chr3:136796465:T:A	A	T	0.22656	-0.0242	0.01564	0.1219	Incident CHD
chr3	136816182	G	A	36474045	chr3:136816182:G:A	A	G	0.20944	-0.02867	0.016	0.07339	Incident CHD
chr3	136819349	C	G	36474045	chr3:136819349:C:G	G	C	0.21072	-0.02886	0.01597	0.07091	Incident CHD
chr3	136820847	T	C	36474045	chr3:136820847:T:C	C	T	0.20758	-0.02853	0.0159	0.073	Incident CHD
chr3	136822825	C	T	36474045	chr3:136822825:C:T	T	C	0.16664	0.02725	0.01758	0.1212	Incident CHD
chr3	136824573	G	A	36474045	chr3:136824573:G:A	A	G	0.21071	-0.02883	0.01597	0.07119	Incident CHD
chr3	136831418	G	A	36474045	chr3:136831418:G:A	A	G	0.21078	-0.02889	0.01597	0.07056	Incident CHD
chr3	136835081	C	A	36474045	chr3:136835081:C:A	A	C	0.20758	-0.02853	0.0159	0.07303	Incident CHD
chr3	136836591	A	G	36474045	chr3:136836591:A:G	G	A	0.21074	-0.02898	0.01597	0.06978	Incident CHD
chr3	136862769	G	A	36474045	chr3:136862769:G:A	A	G	0.19996	0.03368	0.01618	0.03757	Incident CHD
chr3	136868275	A	G	36474045	chr3:136868275:A:G	G	A	0.20536	-0.02758	0.016	0.08494	Incident CHD
chr3	136870707	A	T	36474045	chr3:136870707:A:T	T	A	0.16454	0.02938	0.01768	0.0967	Incident CHD
chr3	136889603	A	G	36474045	chr3:136889603:A:G	G	A	0.20219	0.02916	0.0161	0.07039	Incident CHD
chr3	136890996	T	C	36474045	chr3:136890996:T:C	C	T	0.20182	0.02946	0.01613	0.06797	Incident CHD
chr3	136902346	T	C	36474045	chr3:136902346:T:C	C	T	0.20682	-0.02925	0.01609	0.06927	Incident CHD
chr3	136913695	A	G	36474045	chr3:136913695:A:G	G	A	0.20867	-0.02794	0.01607	0.08233	Incident CHD
chr3	136916329	A	G	36474045	chr3:136916329:A:G	G	A	0.20317	0.02906	0.01602	0.06982	Incident CHD
chr3	136924729	T	A	36474045	chr3:136924729:T:A	A	T	0.20872	-0.02796	0.01607	0.08219	Incident CHD
chr3	136924892	A	G	36474045	chr3:136924892:A:G	G	A	0.20873	-0.02794	0.01607	0.08236	Incident CHD
chr3	136929801	T	A	36474045	chr3:136929801:T:A	A	T	0.20874	-0.02796	0.01607	0.0822	Incident CHD
chr3	136932085	T	C	36474045	chr3:136932085:T:C	C	T	0.20862	-0.02786	0.01609	0.08344	Incident CHD
chr3	136934841	G	A	36474045	chr3:136934841:G:A	A	G	0.20873	-0.02795	0.01607	0.08226	Incident CHD
chr3	136940937	G	T	36474045	chr3:136940937:G:T	T	G	0.20003	0.03275	0.01622	0.04369	Incident CHD
chr3	138278900	G	T	36474045	chr3:138278900:G:T	T	G	0.06023	0.004532	0.0315	0.8856	Incident CHD
chr3	138333912	C	T	36474045	chr3:138333912:C:T	T	C	0.1437	0.001257	0.01909	0.9475	Incident CHD
chr3	138352059	C	T	36474045	chr3:138352059:C:T	T	C	0.14455	-0.002124	0.01908	0.9114	Incident CHD
chr3	138368625	A	C	36474045	chr3:138368625:A:C	C	A	0.1453	0.002956	0.01907	0.8768	Incident CHD
chr3	138369222	G	C	36474045	chr3:138369222:G:C	C	G	0.14441	0.0006277	0.01915	0.9739	Incident CHD
chr3	138374047	C	T	36474045	chr3:138374047:C:T	T	C	0.14438	0.000946	0.01919	0.9607	Incident CHD
chr3	138376683	T	C	36474045	chr3:138376683:T:C	C	T	0.13379	0.007893	0.0197	0.6887	Incident CHD
chr3	138377255	A	C	36474045	chr3:138377255:A:C	C	A	0.13379	0.007894	0.0197	0.6887	Incident CHD
chr3	138379793	G	A	36474045	chr3:138379793:G:A	A	G	0.10797	-0.02063	0.02147	0.3368	Incident CHD
chr3	138381063	A	G	36474045	chr3:138381063:A:G	G	A	0.10757	-0.02088	0.02155	0.3328	Incident CHD
chr3	138381411	G	A	36474045	chr3:138381411:G:A	A	G	0.09365	-0.01498	0.02267	0.5088	Incident CHD
chr3	138381697	T	G	36474045	chr3:138381697:T:G	G	T	0.108	-0.02059	0.02147	0.3375	Incident CHD
chr3	138382008	A	T	36474045	chr3:138382008:A:T	T	A	0.09385	-0.01488	0.02268	0.5119	Incident CHD
chr3	138382687	A	G	36474045	chr3:138382687:A:G	G	A	0.10808	-0.02065	0.02145	0.3357	Incident CHD
chr3	138382973	A	G	36474045	chr3:138382973:A:G	G	A	0.0938	-0.01521	0.02266	0.5021	Incident CHD
chr3	138385793	G	A	36474045	chr3:138385793:G:A	A	G	0.13395	0.00229	0.01982	0.9081	Incident CHD
chr3	138389510	G	A	36474045	chr3:138389510:G:A	A	G	0.13309	0.005335	0.01976	0.7872	Incident CHD
chr3	138392909	C	T	36474045	chr3:138392909:C:T	T	C	0.13286	0.00557	0.01975	0.778	Incident CHD
chr3	138395449	C	G	36474045	chr3:138395449:C:G	G	C	0.1331	0.004588	0.01975	0.8164	Incident CHD
chr3	138397838	A	G	36474045	chr3:138397838:A:G	G	A	0.0936	-0.01495	0.02262	0.5089	Incident CHD
chr3	138397863	C	T	36474045	chr3:138397863:C:T	T	C	0.09175	-0.009464	0.02291	0.6795	Incident CHD
chr3	138398722	A	G	36474045	chr3:138398722:A:G	G	A	0.13361	0.007461	0.01966	0.7044	Incident CHD
chr3	138399143	C	T	36474045	chr3:138399143:C:T	T	C	0.13346	0.007522	0.01968	0.7024	Incident CHD
chr3	138401110	T	C	36474045	chr3:138401110:T:C	C	T	0.13292	0.008283	0.01965	0.6735	Incident CHD
chr3	138402356	C	T	36474045	chr3:138402356:C:T	T	C	0.12975	0.006438	0.01978	0.7449	Incident CHD
chr3	138402667	A	G	36474045	chr3:138402667:A:G	G	A	0.12625	0.01121	0.02019	0.5788	Incident CHD
chr3	138403078	A	T	36474045	chr3:138403078:A:T	T	A	0.12835	0.006445	0.01998	0.747	Incident CHD
chr3	138403280	C	T	36474045	chr3:138403280:C:T	T	C	0.12975	0.006412	0.01978	0.7459	Incident CHD
chr3	138403635	C	T	36474045	chr3:138403635:C:T	T	C	0.12975	0.006412	0.01978	0.7459	Incident CHD
chr3	138405272	T	G	36474045	chr3:138405272:T:G	G	T	0.13047	0.008336	0.01977	0.6733	Incident CHD
chr3	138410301	C	G	36474045	chr3:138410301:C:G	G	C	0.08916	-0.009853	0.02324	0.6716	Incident CHD
chr3	138433129	A	G	36474045	chr3:138433129:A:G	G	A	0.09646	-0.003311	0.02279	0.8845	Incident CHD
chr3	138435332	C	T	36474045	chr3:138435332:C:T	T	C	0.41528	-0.0009636	0.01388	0.9447	Incident CHD
chr3	138435953	G	A	36474045	chr3:138435953:G:A	A	G	0.42135	-0.0008041	0.01355	0.9527	Incident CHD
chr3	138446698	T	C	36474045	chr3:138446698:T:C	C	T	0.07307	0.01663	0.02671	0.5335	Incident CHD
chr3	138452200	C	T	36474045	chr3:138452200:C:T	T	C	0.44673	0.004853	0.01325	0.7141	Incident CHD
chr3	138454109	G	A	36474045	chr3:138454109:G:A	A	G	0.47089	0.009917	0.01348	0.462	Incident CHD
chr3	138455063	G	A	36474045	chr3:138455063:G:A	A	G	0.45829	0.008087	0.01322	0.5408	Incident CHD
chr3	138457691	A	T	36474045	chr3:138457691:A:T	T	A	0.45294	0.008399	0.01329	0.5274	Incident CHD
chr3	138460466	G	A	36474045	chr3:138460466:G:A	A	G	0.46463	0.007814	0.01334	0.5581	Incident CHD
chr3	138460486	C	T	36474045	chr3:138460486:C:T	T	C	0.45666	0.007375	0.01322	0.577	Incident CHD
chr3	138463385	T	C	36474045	chr3:138463385:T:C	C	T	0.41533	0.002327	0.01368	0.8649	Incident CHD
chr3	138465843	G	A	36474045	chr3:138465843:G:A	A	G	0.45726	0.007321	0.01344	0.5861	Incident CHD
chr3	138476687	C	T	36474045	chr3:138476687:C:T	T	C	0.48273	0.009159	0.01326	0.49	Incident CHD
chr3	138492679	G	T	36474045	chr3:138492679:G:T	T	G	0.46661	0.008198	0.01335	0.5394	Incident CHD
chr3	138508191	A	T	36474045	chr3:138508191:A:T	T	A	0.45413	-0.004338	0.0134	0.7462	Incident CHD
chr3	138509539	G	A	36474045	chr3:138509539:G:A	A	G	0.45372	-0.007359	0.01342	0.5834	Incident CHD
chr3	138509906	C	A	36474045	chr3:138509906:C:A	A	C	0.45374	-0.007358	0.01342	0.5834	Incident CHD
chr3	138511566	A	G	36474045	chr3:138511566:A:G	G	A	0.45733	-0.007287	0.01342	0.5873	Incident CHD
chr3	138515612	A	G	36474045	chr3:138515612:A:G	G	A	0.45408	-0.007766	0.0134	0.5622	Incident CHD
chr3	138515734	C	T	36474045	chr3:138515734:C:T	T	C	0.45168	-0.004501	0.01336	0.7362	Incident CHD
chr3	138518017	A	G	36474045	chr3:138518017:A:G	G	A	0.45693	-0.006805	0.01341	0.6119	Incident CHD
chr3	138521056	T	C	36474045	chr3:138521056:T:C	C	T	0.45755	-0.007879	0.01342	0.5572	Incident CHD
chr3	138521577	T	C	36474045	chr3:138521577:T:C	C	T	0.45914	-0.007578	0.01347	0.5737	Incident CHD
chr3	138522117	T	C	36474045	chr3:138522117:T:C	C	T	0.45723	-0.007612	0.01343	0.5709	Incident CHD
chr3	138527187	A	C	36474045	chr3:138527187:A:C	C	A	0.46816	0.00796	0.01338	0.552	Incident CHD
chr3	138527602	A	G	36474045	chr3:138527602:A:G	G	A	0.45757	-0.007739	0.01343	0.5645	Incident CHD
chr3	138529012	T	A	36474045	chr3:138529012:T:A	A	T	0.45475	-0.007978	0.0134	0.5516	Incident CHD
chr3	138530795	A	G	36474045	chr3:138530795:A:G	G	A	0.45777	-0.007889	0.01342	0.5568	Incident CHD
chr3	138535436	A	G	36474045	chr3:138535436:A:G	G	A	0.46235	-0.007484	0.01332	0.5744	Incident CHD
chr3	138536067	T	A	36474045	chr3:138536067:T:A	A	T	0.4576	-0.007436	0.01344	0.5803	Incident CHD
chr3	138536563	C	T	36474045	chr3:138536563:C:T	T	C	0.45199	-0.004429	0.01338	0.7407	Incident CHD
chr3	138536679	G	A	36474045	chr3:138536679:G:A	A	G	0.4521	-0.004485	0.01338	0.7376	Incident CHD
chr3	138536868	C	T	36474045	chr3:138536868:C:T	T	C	0.45201	-0.004442	0.01338	0.74	Incident CHD
chr3	138537410	G	A	36474045	chr3:138537410:G:A	A	G	0.45475	-0.007445	0.01341	0.5789	Incident CHD
chr3	138537582	G	A	36474045	chr3:138537582:G:A	A	G	0.45196	-0.004452	0.01338	0.7394	Incident CHD
chr3	138538165	T	C	36474045	chr3:138538165:T:C	C	T	0.45492	-0.007623	0.01342	0.5701	Incident CHD
chr3	138548963	T	C	36474045	chr3:138548963:T:C	C	T	0.45796	-0.006897	0.01345	0.6083	Incident CHD
chr3	138549719	A	T	36474045	chr3:138549719:A:T	T	A	0.45764	-0.007448	0.01345	0.5797	Incident CHD
chr3	138555709	A	G	36474045	chr3:138555709:A:G	G	A	0.46453	0.007579	0.0134	0.5717	Incident CHD
chr3	138557049	T	C	36474045	chr3:138557049:T:C	C	T	0.46392	0.007318	0.01339	0.5849	Incident CHD
chr3	138558274	C	T	36474045	chr3:138558274:C:T	T	C	0.46354	0.009989	0.0134	0.4561	Incident CHD
chr3	138563634	G	A	36474045	chr3:138563634:G:A	A	G	0.46752	0.007796	0.01342	0.5614	Incident CHD
chr3	138564501	G	A	36474045	chr3:138564501:G:A	A	G	0.46509	0.008393	0.01341	0.5315	Incident CHD
chr3	138567338	T	A	36474045	chr3:138567338:T:A	A	T	0.46742	0.007759	0.01342	0.5633	Incident CHD
chr3	138567633	C	A	36474045	chr3:138567633:C:A	A	C	0.46753	0.007805	0.01342	0.561	Incident CHD
chr3	138570321	T	C	36474045	chr3:138570321:T:C	C	T	0.46206	0.007411	0.01332	0.5781	Incident CHD
chr3	138571935	C	T	36474045	chr3:138571935:C:T	T	C	0.46759	0.007815	0.01342	0.5605	Incident CHD
chr3	138572216	G	T	36474045	chr3:138572216:G:T	T	G	0.46725	0.00748	0.01342	0.5773	Incident CHD
chr3	138574200	T	C	36474045	chr3:138574200:T:C	C	T	0.46543	0.008006	0.0134	0.5502	Incident CHD
chr3	138578126	C	T	36474045	chr3:138578126:C:T	T	C	0.4679	0.007906	0.01344	0.5565	Incident CHD
chr3	138584333	C	T	36474045	chr3:138584333:C:T	T	C	0.46517	0.008039	0.01343	0.5494	Incident CHD
chr3	138585256	A	G	36474045	chr3:138585256:A:G	G	A	0.46473	0.007717	0.01342	0.5653	Incident CHD
chr3	138585356	A	G	36474045	chr3:138585356:A:G	G	A	0.4648	0.007754	0.01342	0.5635	Incident CHD
chr3	138585397	C	G	36474045	chr3:138585397:C:G	G	C	0.46474	0.007721	0.01342	0.5651	Incident CHD
chr3	138585458	T	C	36474045	chr3:138585458:T:C	C	T	0.46474	0.007724	0.01342	0.5649	Incident CHD
chr3	138589371	T	G	36474045	chr3:138589371:T:G	G	T	0.46472	0.007733	0.01342	0.5646	Incident CHD
chr3	138594992	C	T	36474045	chr3:138594992:C:T	T	C	0.46752	0.008403	0.01344	0.5318	Incident CHD
chr3	138602917	G	A	36474045	chr3:138602917:G:A	A	G	0.46796	0.008827	0.01342	0.5108	Incident CHD
chr3	138603428	G	A	36474045	chr3:138603428:G:A	A	G	0.46799	0.008858	0.01342	0.5094	Incident CHD
chr3	138603924	G	A	36474045	chr3:138603924:G:A	A	G	0.46797	0.00882	0.01342	0.5112	Incident CHD
chr3	138604994	C	A	36474045	chr3:138604994:C:A	A	C	0.46779	0.008617	0.01342	0.5209	Incident CHD
chr3	138606378	G	A	36474045	chr3:138606378:G:A	A	G	0.44831	0.007952	0.01351	0.5561	Incident CHD
chr3	138609174	C	T	36474045	chr3:138609174:C:T	T	C	0.44961	0.007702	0.01352	0.5691	Incident CHD
chr3	138613771	C	T	36474045	chr3:138613771:C:T	T	C	0.44942	0.007678	0.01351	0.57	Incident CHD
chr3	138613921	G	A	36474045	chr3:138613921:G:A	A	G	0.44938	0.007683	0.01351	0.5697	Incident CHD
chr3	138616085	C	A	36474045	chr3:138616085:C:A	A	C	0.44474	0.006272	0.0134	0.6398	Incident CHD
chr3	138621748	A	G	36474045	chr3:138621748:A:G	G	A	0.4487	0.007541	0.01354	0.5777	Incident CHD
chr3	153979871	C	T	36474045	chr3:153979871:C:T	T	C	0.11093	-0.004076	0.02108	0.8467	Incident CHD
chr3	153981864	C	T	36474045	chr3:153981864:C:T	T	C	0.11647	-0.01451	0.02086	0.4868	Incident CHD
chr3	153982097	C	T	36474045	chr3:153982097:C:T	T	C	0.11647	-0.01451	0.02086	0.487	Incident CHD
chr3	153982655	T	C	36474045	chr3:153982655:T:C	C	T	0.11646	-0.01451	0.02086	0.4869	Incident CHD
chr3	153985701	G	A	36474045	chr3:153985701:G:A	A	G	0.11653	-0.01404	0.02086	0.5009	Incident CHD
chr3	153988818	C	T	36474045	chr3:153988818:C:T	T	C	0.11653	-0.01405	0.02086	0.5008	Incident CHD
chr3	153989907	C	T	36474045	chr3:153989907:C:T	T	C	0.11642	-0.01397	0.02088	0.5036	Incident CHD
chr3	153992362	A	G	36474045	chr3:153992362:A:G	G	A	0.11658	-0.01423	0.02084	0.495	Incident CHD
chr3	153995170	A	G	36474045	chr3:153995170:A:G	G	A	0.11483	-0.01601	0.02085	0.4427	Incident CHD
chr3	154003704	T	A	36474045	chr3:154003704:T:A	A	T	0.12949	-0.02617	0.01951	0.1799	Incident CHD
chr3	154005001	C	T	36474045	chr3:154005001:C:T	T	C	0.27023	-0.01839	0.01488	0.2166	Incident CHD
chr3	154005032	G	A	36474045	chr3:154005032:G:A	A	G	0.27022	-0.01839	0.01488	0.2168	Incident CHD
chr3	154006408	A	G	36474045	chr3:154006408:A:G	G	A	0.12955	-0.02621	0.01949	0.1789	Incident CHD
chr3	154009548	C	T	36474045	chr3:154009548:C:T	T	C	0.12862	-0.02483	0.01958	0.2049	Incident CHD
chr3	154010308	A	G	36474045	chr3:154010308:A:G	G	A	0.27026	-0.01845	0.01487	0.215	Incident CHD
chr3	154010926	T	A	36474045	chr3:154010926:T:A	A	T	0.2704	-0.01844	0.01486	0.215	Incident CHD
chr3	154011979	A	G	36474045	chr3:154011979:A:G	G	A	0.2703	-0.01838	0.01485	0.2162	Incident CHD
chr3	154012003	A	G	36474045	chr3:154012003:A:G	G	A	0.11497	-0.01625	0.02081	0.435	Incident CHD
chr3	154012762	T	C	36474045	chr3:154012762:T:C	C	T	0.11497	-0.01625	0.02081	0.435	Incident CHD
chr3	154013231	C	T	36474045	chr3:154013231:C:T	T	C	0.27028	-0.01837	0.01485	0.2164	Incident CHD
chr3	154013704	G	T	36474045	chr3:154013704:G:T	T	G	0.26931	-0.01755	0.01485	0.2375	Incident CHD
chr3	154014226	T	C	36474045	chr3:154014226:T:C	C	T	0.2692	-0.01754	0.01485	0.2378	Incident CHD
chr3	154014233	G	A	36474045	chr3:154014233:G:A	A	G	0.2695	-0.01763	0.01485	0.2353	Incident CHD
chr3	154014300	G	A	36474045	chr3:154014300:G:A	A	G	0.26919	-0.01753	0.01485	0.238	Incident CHD
chr3	154014328	A	G	36474045	chr3:154014328:A:G	G	A	0.26916	-0.01753	0.01485	0.2382	Incident CHD
chr3	154014443	T	C	36474045	chr3:154014443:T:C	C	T	0.26919	-0.01753	0.01485	0.238	Incident CHD
chr3	154014609	A	G	36474045	chr3:154014609:A:G	G	A	0.26919	-0.01754	0.01485	0.2378	Incident CHD
chr3	154014972	G	C	36474045	chr3:154014972:G:C	C	G	0.11494	-0.01621	0.02081	0.4361	Incident CHD
chr3	154015486	G	A	36474045	chr3:154015486:G:A	A	G	0.26918	-0.01753	0.01485	0.2381	Incident CHD
chr3	154016529	A	G	36474045	chr3:154016529:A:G	G	A	0.26903	-0.01786	0.01484	0.2291	Incident CHD
chr3	154016685	G	A	36474045	chr3:154016685:G:A	A	G	0.26893	-0.0179	0.01485	0.2284	Incident CHD
chr3	154017843	C	G	36474045	chr3:154017843:C:G	G	C	0.26905	-0.01791	0.01484	0.2277	Incident CHD
chr3	154018103	T	C	36474045	chr3:154018103:T:C	C	T	0.26899	-0.01791	0.01485	0.2279	Incident CHD
chr3	154018679	G	A	36474045	chr3:154018679:G:A	A	G	0.26894	-0.01782	0.01485	0.2303	Incident CHD
chr3	154018684	G	T	36474045	chr3:154018684:G:T	T	G	0.26894	-0.01782	0.01485	0.2303	Incident CHD
chr3	154018754	G	A	36474045	chr3:154018754:G:A	A	G	0.26905	-0.01791	0.01484	0.2277	Incident CHD
chr3	154018795	C	A	36474045	chr3:154018795:C:A	A	C	0.26905	-0.01791	0.01484	0.2278	Incident CHD
chr3	154019333	T	C	36474045	chr3:154019333:T:C	C	T	0.26905	-0.01791	0.01484	0.2278	Incident CHD
chr3	154019812	T	A	36474045	chr3:154019812:T:A	A	T	0.26818	-0.01847	0.01489	0.2151	Incident CHD
chr3	154019824	T	C	36474045	chr3:154019824:T:C	C	T	0.26831	-0.01848	0.01489	0.2146	Incident CHD
chr3	154020083	C	G	36474045	chr3:154020083:C:G	G	C	0.26907	-0.01792	0.01484	0.2273	Incident CHD
chr3	154020547	A	C	36474045	chr3:154020547:A:C	C	A	0.26892	-0.01769	0.01484	0.2336	Incident CHD
chr3	154020640	G	A	36474045	chr3:154020640:G:A	A	G	0.26907	-0.0179	0.01484	0.2279	Incident CHD
chr3	154021004	C	T	36474045	chr3:154021004:C:T	T	C	0.26907	-0.01795	0.01484	0.2267	Incident CHD
chr3	154021365	A	T	36474045	chr3:154021365:A:T	T	A	0.26903	-0.01786	0.01484	0.229	Incident CHD
chr3	154021731	G	C	36474045	chr3:154021731:G:C	C	G	0.11495	-0.01641	0.02081	0.4307	Incident CHD
chr3	154023155	A	G	36474045	chr3:154023155:A:G	G	A	0.26904	-0.0179	0.01484	0.228	Incident CHD
chr3	154023500	A	T	36474045	chr3:154023500:A:T	T	A	0.26905	-0.01791	0.01484	0.2277	Incident CHD
chr3	154023946	G	A	36474045	chr3:154023946:G:A	A	G	0.12868	-0.02508	0.01958	0.2006	Incident CHD
chr3	154024207	C	T	36474045	chr3:154024207:C:T	T	C	0.11495	-0.01641	0.02081	0.4304	Incident CHD
chr3	154024288	T	A	36474045	chr3:154024288:T:A	A	T	0.11495	-0.01641	0.02081	0.4306	Incident CHD
chr3	154024624	C	T	36474045	chr3:154024624:C:T	T	C	0.26904	-0.01791	0.01484	0.2277	Incident CHD
chr3	154025784	A	G	36474045	chr3:154025784:A:G	G	A	0.11494	-0.01641	0.02081	0.4305	Incident CHD
chr3	154025993	G	C	36474045	chr3:154025993:G:C	C	G	0.26905	-0.01791	0.01484	0.2277	Incident CHD
chr3	154026137	C	T	36474045	chr3:154026137:C:T	T	C	0.26905	-0.01791	0.01484	0.2277	Incident CHD
chr3	154026444	C	T	36474045	chr3:154026444:C:T	T	C	0.26905	-0.01791	0.01484	0.2276	Incident CHD
chr3	154026741	A	C	36474045	chr3:154026741:A:C	C	A	0.12959	-0.02646	0.0195	0.1749	Incident CHD
chr3	154027748	C	G	36474045	chr3:154027748:C:G	G	C	0.12867	-0.02507	0.01959	0.2007	Incident CHD
chr3	154028755	T	C	36474045	chr3:154028755:T:C	C	T	0.26905	-0.0179	0.01484	0.228	Incident CHD
chr3	154031097	C	A	36474045	chr3:154031097:C:A	A	C	0.11331	-0.01047	0.02101	0.6181	Incident CHD
chr3	154032754	C	T	36474045	chr3:154032754:C:T	T	C	0.26881	-0.01581	0.01487	0.2877	Incident CHD
chr3	154033027	A	G	36474045	chr3:154033027:A:G	G	A	0.12778	-0.01738	0.01969	0.3774	Incident CHD
chr3	154033911	A	C	36474045	chr3:154033911:A:C	C	A	0.1135	-0.007486	0.02099	0.7215	Incident CHD
chr3	154035389	T	C	36474045	chr3:154035389:T:C	C	T	0.11339	-0.007338	0.02099	0.7267	Incident CHD
chr3	154035794	T	C	36474045	chr3:154035794:T:C	C	T	0.26945	-0.01538	0.01482	0.2996	Incident CHD
chr3	154036877	G	T	36474045	chr3:154036877:G:T	T	G	0.1134	-0.00729	0.02099	0.7284	Incident CHD
chr3	154037929	C	T	36474045	chr3:154037929:C:T	T	C	0.12868	-0.01831	0.0196	0.3503	Incident CHD
chr3	154038031	C	A	36474045	chr3:154038031:C:A	A	C	0.26945	-0.01538	0.01482	0.2996	Incident CHD
chr3	154039078	T	C	36474045	chr3:154039078:T:C	C	T	0.1134	-0.007292	0.02099	0.7283	Incident CHD
chr3	154039252	G	A	36474045	chr3:154039252:G:A	A	G	0.1134	-0.00729	0.02099	0.7284	Incident CHD
chr3	154040073	C	T	36474045	chr3:154040073:C:T	T	C	0.12666	-0.01602	0.0198	0.4188	Incident CHD
chr3	154040366	G	T	36474045	chr3:154040366:G:T	T	G	0.12025	-0.01389	0.02024	0.4926	Incident CHD
chr3	154041074	G	T	36474045	chr3:154041074:G:T	T	G	0.10579	-0.005203	0.02161	0.8098	Incident CHD
chr3	154041468	G	T	36474045	chr3:154041468:G:T	T	G	0.10567	-0.005186	0.02164	0.8106	Incident CHD
chr3	154046323	T	C	36474045	chr3:154046323:T:C	C	T	0.10567	-0.005194	0.02164	0.8104	Incident CHD
chr3	154048392	T	C	36474045	chr3:154048392:T:C	C	T	0.12134	-0.0157	0.02005	0.4338	Incident CHD
chr3	154049008	C	G	36474045	chr3:154049008:C:G	G	C	0.10567	-0.005188	0.02164	0.8106	Incident CHD
chr3	154049715	T	A	36474045	chr3:154049715:T:A	A	T	0.12178	-0.01362	0.02005	0.4972	Incident CHD
chr3	154050849	C	A	36474045	chr3:154050849:C:A	A	C	0.12178	-0.01361	0.02005	0.4973	Incident CHD
chr3	154051099	G	A	36474045	chr3:154051099:G:A	A	G	0.10535	-0.00503	0.02166	0.8164	Incident CHD
chr3	154052448	C	G	36474045	chr3:154052448:C:G	G	C	0.12178	-0.01363	0.02005	0.4968	Incident CHD
chr3	154053267	C	T	36474045	chr3:154053267:C:T	T	C	0.12154	-0.01286	0.02008	0.5219	Incident CHD
chr3	154055595	C	T	36474045	chr3:154055595:C:T	T	C	0.1054	-0.004265	0.02168	0.844	Incident CHD
chr3	154055776	G	T	36474045	chr3:154055776:G:T	T	G	0.12154	-0.01285	0.02008	0.5221	Incident CHD
chr3	154056156	C	T	36474045	chr3:154056156:C:T	T	C	0.10476	-0.003742	0.02173	0.8633	Incident CHD
chr3	154058152	C	T	36474045	chr3:154058152:C:T	T	C	0.10466	-0.003371	0.02174	0.8768	Incident CHD
chr3	154059155	G	A	36474045	chr3:154059155:G:A	A	G	0.1053	-0.004038	0.02171	0.8525	Incident CHD
chr3	154059248	A	C	36474045	chr3:154059248:A:C	C	A	0.10528	-0.003984	0.02171	0.8545	Incident CHD
chr3	154059487	A	G	36474045	chr3:154059487:A:G	G	A	0.1053	-0.004001	0.02171	0.8538	Incident CHD
chr3	154060971	C	CTG	36474045	chr3:154060971:C:CTG	CTG	C	0.12019	-0.00936	0.02027	0.6443	Incident CHD
chr3	154061129	C	T	36474045	chr3:154061129:C:T	T	C	0.12021	-0.009384	0.02027	0.6434	Incident CHD
chr3	154062079	A	G	36474045	chr3:154062079:A:G	G	A	0.12076	-0.008773	0.02019	0.664	Incident CHD
chr3	154062618	C	T	36474045	chr3:154062618:C:T	T	C	0.10478	-0.006532	0.02189	0.7654	Incident CHD
chr3	154062893	C	T	36474045	chr3:154062893:C:T	T	C	0.2826	-0.01196	0.01486	0.4209	Incident CHD
chr3	154064536	C	T	36474045	chr3:154064536:C:T	T	C	0.12603	-0.01174	0.0205	0.5668	Incident CHD
chr3	154065316	A	G	36474045	chr3:154065316:A:G	G	A	0.28107	-0.01134	0.01487	0.4459	Incident CHD
chr3	154065833	G	C	36474045	chr3:154065833:G:C	C	G	0.10286	-0.003321	0.02208	0.8804	Incident CHD
chr3	154065856	C	T	36474045	chr3:154065856:C:T	T	C	0.10317	-0.004342	0.02206	0.844	Incident CHD
chr3	154066259	A	T	36474045	chr3:154066259:A:T	T	A	0.11882	-0.007867	0.02036	0.6993	Incident CHD
chr3	154066469	T	G	36474045	chr3:154066469:T:G	G	T	0.10318	-0.004286	0.02206	0.8459	Incident CHD
chr3	154066909	G	A	36474045	chr3:154066909:G:A	A	G	0.10287	-0.003287	0.02208	0.8817	Incident CHD
chr3	154067819	T	C	36474045	chr3:154067819:T:C	C	T	0.28107	-0.01134	0.01487	0.4459	Incident CHD
chr3	154067836	G	A	36474045	chr3:154067836:G:A	A	G	0.10319	-0.004145	0.02206	0.851	Incident CHD
chr3	154068330	G	A	36474045	chr3:154068330:G:A	A	G	0.11898	-0.007056	0.02035	0.7288	Incident CHD
chr3	154068454	AT	A	36474045	chr3:154068453:AT:A	A	AT	0.01364	-0.0291	0.05831	0.6178	Incident CHD
chr3	154068454	T	A	36474045	chr3:154068454:T:A	A	T	0.10533	-0.004024	0.02176	0.8533	Incident CHD
chr3	154068514	C	T	36474045	chr3:154068514:C:T	T	C	0.10321	-0.003675	0.02206	0.8677	Incident CHD
chr3	154068605	C	G	36474045	chr3:154068605:C:G	G	C	0.11897	-0.007056	0.02035	0.7289	Incident CHD
chr3	154069430	G	C	36474045	chr3:154069430:G:C	C	G	0.11011	0.002877	0.0223	0.8974	Incident CHD
chr3	154069449	T	C	36474045	chr3:154069449:T:C	C	T	0.28831	0.01137	0.01502	0.4494	Incident CHD
chr3	154069637	C	T	36474045	chr3:154069637:C:T	T	C	0.28831	0.01135	0.01502	0.45	Incident CHD
chr3	154069843	C	T	36474045	chr3:154069843:C:T	T	C	0.11042	0.003918	0.02228	0.8605	Incident CHD
chr3	154070433	A	G	36474045	chr3:154070433:A:G	G	A	0.11045	0.004022	0.02228	0.8567	Incident CHD
chr3	154070799	C	T	36474045	chr3:154070799:C:T	T	C	0.1101	0.002872	0.0223	0.8976	Incident CHD
chr3	154070968	G	A	36474045	chr3:154070968:G:A	A	G	0.11041	0.003914	0.02228	0.8606	Incident CHD
chr3	154072261	C	G	36474045	chr3:154072261:C:G	G	C	0.12622	0.006788	0.02055	0.7412	Incident CHD
chr3	154073318	C	A	36474045	chr3:154073318:C:A	A	C	0.11042	0.003951	0.02229	0.8593	Incident CHD
chr3	154073867	G	A	36474045	chr3:154073867:G:A	A	G	0.29057	0.01235	0.01496	0.4089	Incident CHD
chr3	154074237	C	T	36474045	chr3:154074237:C:T	T	C	0.11043	0.003902	0.02228	0.861	Incident CHD
chr3	154075524	G	A	36474045	chr3:154075524:G:A	A	G	0.28832	0.01135	0.01502	0.4498	Incident CHD
chr3	154075659	T	C	36474045	chr3:154075659:T:C	C	T	0.11012	0.002865	0.0223	0.8978	Incident CHD
chr3	154075883	C	T	36474045	chr3:154075883:C:T	T	C	0.28831	0.01137	0.01502	0.4493	Incident CHD
chr3	154076134	G	A	36474045	chr3:154076134:G:A	A	G	0.11011	0.002844	0.0223	0.8986	Incident CHD
chr3	154076314	T	C	36474045	chr3:154076314:T:C	C	T	0.27252	0.009903	0.01533	0.5185	Incident CHD
chr3	154076326	T	C	36474045	chr3:154076326:T:C	C	T	0.27251	0.009895	0.01533	0.5188	Incident CHD
chr3	154077360	T	C	36474045	chr3:154077360:T:C	C	T	0.28832	0.01136	0.01502	0.4496	Incident CHD
chr3	154077698	C	G	36474045	chr3:154077698:C:G	G	C	0.11012	0.002864	0.0223	0.8978	Incident CHD
chr3	154077806	A	G	36474045	chr3:154077806:A:G	G	A	0.11043	0.002899	0.02229	0.8965	Incident CHD
chr3	154078534	G	A	36474045	chr3:154078534:G:A	A	G	0.11012	0.002865	0.0223	0.8978	Incident CHD
chr3	154078871	G	A	36474045	chr3:154078871:G:A	A	G	0.28948	0.01136	0.01505	0.4507	Incident CHD
chr3	154079040	C	T	36474045	chr3:154079040:C:T	T	C	0.11223	0.00265	0.02232	0.9055	Incident CHD
chr3	154079162	C	T	36474045	chr3:154079162:C:T	T	C	0.11223	0.002648	0.02232	0.9056	Incident CHD
chr3	154080942	C	T	36474045	chr3:154080942:C:T	T	C	0.11257	0.001923	0.0223	0.9313	Incident CHD
chr3	154081333	A	G	36474045	chr3:154081333:A:G	G	A	0.11224	0.0017	0.02232	0.9393	Incident CHD
chr3	154082516	G	A	36474045	chr3:154082516:G:A	A	G	0.27497	0.009391	0.01531	0.5398	Incident CHD
chr3	154082540	C	T	36474045	chr3:154082540:C:T	T	C	0.27497	0.009391	0.01531	0.5398	Incident CHD
chr3	154082649	T	C	36474045	chr3:154082649:T:C	C	T	0.27497	0.00939	0.01531	0.5399	Incident CHD
chr3	154083552	T	G	36474045	chr3:154083552:T:G	G	T	0.27497	0.009391	0.01531	0.5398	Incident CHD
chr3	154083611	A	G	36474045	chr3:154083611:A:G	G	A	0.27497	0.009392	0.01532	0.5398	Incident CHD
chr3	154083743	T	C	36474045	chr3:154083743:T:C	C	T	0.27466	0.0089	0.01532	0.5613	Incident CHD
chr3	154083939	A	C	36474045	chr3:154083939:A:C	C	A	0.27499	0.009388	0.01532	0.54	Incident CHD
chr3	154084498	C	T	36474045	chr3:154084498:C:T	T	C	0.28859	0.011	0.01504	0.4649	Incident CHD
chr3	154085034	C	T	36474045	chr3:154085034:C:T	T	C	0.27497	0.009389	0.01532	0.5399	Incident CHD
chr3	154085509	G	C	36474045	chr3:154085509:G:C	C	G	0.27497	0.009391	0.01531	0.5398	Incident CHD
chr3	154086582	A	T	36474045	chr3:154086582:A:T	T	A	0.27498	0.009383	0.01531	0.5402	Incident CHD
chr3	154087186	C	T	36474045	chr3:154087186:C:T	T	C	0.27499	0.009289	0.01532	0.5443	Incident CHD
chr3	154087310	C	T	36474045	chr3:154087310:C:T	T	C	0.27497	0.009391	0.01531	0.5398	Incident CHD
chr3	154088186	A	G	36474045	chr3:154088186:A:G	G	A	0.27591	0.009531	0.0153	0.5335	Incident CHD
chr3	154088199	T	C	36474045	chr3:154088199:T:C	C	T	0.27468	0.008906	0.01532	0.5611	Incident CHD
chr3	154088225	A	T	36474045	chr3:154088225:A:T	T	A	0.27498	0.009397	0.01532	0.5396	Incident CHD
chr3	154089098	G	C	36474045	chr3:154089098:G:C	C	G	0.2749	0.009305	0.01532	0.5438	Incident CHD
chr3	154089618	G	A	36474045	chr3:154089618:G:A	A	G	0.11181	0.002048	0.02236	0.927	Incident CHD
chr3	154089850	A	G	36474045	chr3:154089850:A:G	G	A	0.27496	0.009395	0.01532	0.5397	Incident CHD
chr3	154090945	A	T	36474045	chr3:154090945:A:T	T	A	0.27497	0.009391	0.01531	0.5398	Incident CHD
chr3	154091042	C	T	36474045	chr3:154091042:C:T	T	C	0.28857	0.01099	0.01505	0.4653	Incident CHD
chr3	154091527	G	A	36474045	chr3:154091527:G:A	A	G	0.26768	0.01011	0.0151	0.5031	Incident CHD
chr3	154092445	A	G	36474045	chr3:154092445:A:G	G	A	0.27491	0.009321	0.01532	0.5429	Incident CHD
chr3	154093203	A	G	36474045	chr3:154093203:A:G	G	A	0.11219	0.001959	0.02233	0.9301	Incident CHD
chr3	154093437	A	G	36474045	chr3:154093437:A:G	G	A	0.1119	0.001593	0.02234	0.9431	Incident CHD
chr3	154093610	T	C	36474045	chr3:154093610:T:C	C	T	0.27498	0.009397	0.01532	0.5396	Incident CHD
chr3	154093860	T	C	36474045	chr3:154093860:T:C	C	T	0.27495	0.009387	0.01532	0.54	Incident CHD
chr3	154096086	T	A	36474045	chr3:154096086:T:A	A	T	0.28864	0.01118	0.01504	0.4573	Incident CHD
chr3	154099187	A	T	36474045	chr3:154099187:A:T	T	A	0.11197	0.0005665	0.02235	0.9798	Incident CHD
chr3	154101173	C	T	36474045	chr3:154101173:C:T	T	C	0.28283	0.01094	0.01476	0.4586	Incident CHD
chr3	154101246	C	G	36474045	chr3:154101246:C:G	G	C	0.11253	0.001088	0.02231	0.9611	Incident CHD
chr3	154104117	T	C	36474045	chr3:154104117:T:C	C	T	0.29026	0.01283	0.01497	0.3916	Incident CHD
chr3	154104367	T	C	36474045	chr3:154104367:T:C	C	T	0.29026	0.0128	0.01497	0.3924	Incident CHD
chr3	154106357	C	T	36474045	chr3:154106357:C:T	T	C	0.11255	0.001307	0.02233	0.9533	Incident CHD
chr3	154107011	G	A	36474045	chr3:154107011:G:A	A	G	0.11248	0.001078	0.02233	0.9615	Incident CHD
chr3	154108681	C	T	36474045	chr3:154108681:C:T	T	C	0.11224	-0.001343	0.02246	0.9523	Incident CHD
chr3	154108814	C	A	36474045	chr3:154108814:C:A	A	C	0.11224	-0.001341	0.02246	0.9524	Incident CHD
chr3	154109468	C	G	36474045	chr3:154109468:C:G	G	C	0.11224	-0.001342	0.02246	0.9523	Incident CHD
chr3	154109511	T	A	36474045	chr3:154109511:T:A	A	T	0.11224	-0.001346	0.02246	0.9522	Incident CHD
chr3	154109892	A	T	36474045	chr3:154109892:A:T	T	A	0.29002	0.01264	0.01498	0.3988	Incident CHD
chr3	154109924	C	T	36474045	chr3:154109924:C:T	T	C	0.29028	0.01277	0.01498	0.394	Incident CHD
chr3	154111316	A	G	36474045	chr3:154111316:A:G	G	A	0.11224	-0.001343	0.02246	0.9523	Incident CHD
chr3	154114827	G	T	36474045	chr3:154114827:G:T	T	G	0.29268	0.01137	0.015	0.4488	Incident CHD
chr3	154114889	C	T	36474045	chr3:154114889:C:T	T	C	0.28917	0.01158	0.01498	0.4398	Incident CHD
chr3	154116073	A	T	36474045	chr3:154116073:A:T	T	A	0.11237	-0.001146	0.02246	0.9593	Incident CHD
chr3	154116246	C	T	36474045	chr3:154116246:C:T	T	C	0.28967	0.0111	0.01495	0.4581	Incident CHD
chr3	154116331	G	A	36474045	chr3:154116331:G:A	A	G	0.28945	0.01202	0.01498	0.4226	Incident CHD
chr3	154116463	T	C	36474045	chr3:154116463:T:C	C	T	0.11232	-0.001386	0.02248	0.9508	Incident CHD
chr3	154116982	T	G	36474045	chr3:154116982:T:G	G	T	0.28945	0.01205	0.01498	0.4214	Incident CHD
chr3	154118030	C	T	36474045	chr3:154118030:C:T	T	C	0.11321	-0.00299	0.02248	0.8942	Incident CHD
chr3	154118044	C	T	36474045	chr3:154118044:C:T	T	C	0.11321	-0.003017	0.02248	0.8933	Incident CHD
chr3	154118183	G	A	36474045	chr3:154118183:G:A	A	G	0.11326	-0.002978	0.02248	0.8946	Incident CHD
chr3	154118510	T	C	36474045	chr3:154118510:T:C	C	T	0.11322	-0.00299	0.02248	0.8942	Incident CHD
chr3	154119026	C	T	36474045	chr3:154119026:C:T	T	C	0.28877	0.01026	0.01494	0.4924	Incident CHD
chr3	154119386	A	G	36474045	chr3:154119386:A:G	G	A	0.28855	0.01075	0.01493	0.4719	Incident CHD
chr3	154119457	C	T	36474045	chr3:154119457:C:T	T	C	0.11321	-0.002949	0.02248	0.8957	Incident CHD
chr3	154119617	C	G	36474045	chr3:154119617:C:G	G	C	0.11321	-0.00299	0.02248	0.8942	Incident CHD
chr3	154119738	A	G	36474045	chr3:154119738:A:G	G	A	0.11291	0.0006209	0.02251	0.978	Incident CHD
chr3	154120579	A	C	36474045	chr3:154120579:A:C	C	A	0.11321	-0.002991	0.02248	0.8942	Incident CHD
chr3	154120614	T	A	36474045	chr3:154120614:T:A	A	T	0.2906	0.01131	0.01489	0.4477	Incident CHD
chr3	154120764	C	T	36474045	chr3:154120764:C:T	T	C	0.11321	-0.002994	0.02248	0.8941	Incident CHD
chr3	154121226	C	G	36474045	chr3:154121226:C:G	G	C	0.26319	0.01339	0.01501	0.3726	Incident CHD
chr3	154121585	A	C	36474045	chr3:154121585:A:C	C	A	0.29147	0.01183	0.01485	0.426	Incident CHD
chr3	154121676	G	T	36474045	chr3:154121676:G:T	T	G	0.11817	-0.004353	0.0223	0.8452	Incident CHD
chr3	154122077	G	C	36474045	chr3:154122077:G:C	C	G	0.10929	-0.005406	0.02212	0.8069	Incident CHD
chr3	154122170	C	T	36474045	chr3:154122170:C:T	T	C	0.28151	0.01134	0.01479	0.4432	Incident CHD
chr3	154122171	T	C	36474045	chr3:154122171:T:C	C	T	0.11694	-0.004827	0.02238	0.8293	Incident CHD
chr3	154124902	A	G	36474045	chr3:154124902:A:G	G	A	0.11594	0.002364	0.02231	0.9157	Incident CHD
chr3	154125878	T	G	36474045	chr3:154125878:T:G	G	T	0.28158	0.01216	0.01476	0.4103	Incident CHD
chr3	154128535	G	A	36474045	chr3:154128535:G:A	A	G	0.28801	0.01068	0.01497	0.4758	Incident CHD
chr3	154128911	T	C	36474045	chr3:154128911:T:C	C	T	0.28252	0.01098	0.01473	0.456	Incident CHD
chr3	154129793	T	A	36474045	chr3:154129793:T:A	A	T	0.28958	0.01105	0.01492	0.4589	Incident CHD
chr3	154130044	T	C	36474045	chr3:154130044:T:C	C	T	0.11057	-0.0005978	0.02247	0.9788	Incident CHD
chr3	154132077	A	C	36474045	chr3:154132077:A:C	C	A	0.11055	-0.000503	0.02248	0.9822	Incident CHD
chr3	154133746	C	G	36474045	chr3:154133746:C:G	G	C	0.11055	-0.0005998	0.02248	0.9787	Incident CHD
chr3	154134653	T	C	36474045	chr3:154134653:T:C	C	T	0.11023	0.000685	0.02243	0.9756	Incident CHD
chr3	154134794	A	G	36474045	chr3:154134794:A:G	G	A	0.28695	0.01043	0.01502	0.4873	Incident CHD
chr3	154136834	T	A	36474045	chr3:154136834:T:A	A	T	0.28767	0.01101	0.01499	0.4627	Incident CHD
chr3	154138986	T	G	36474045	chr3:154138986:T:G	G	T	0.11055	0.0008968	0.0224	0.9681	Incident CHD
chr3	154140113	T	TC	36474045	chr3:154140113:T:TC	TC	T	0.1128	0.0002428	0.02209	0.9912	Incident CHD
chr3	154142863	C	T	36474045	chr3:154142863:C:T	T	C	0.28971	0.01132	0.01493	0.4484	Incident CHD
chr3	154143024	G	A	36474045	chr3:154143024:G:A	A	G	0.28597	0.009493	0.01495	0.5257	Incident CHD
chr3	154144002	G	A	36474045	chr3:154144002:G:A	A	G	0.28597	0.009488	0.01496	0.5259	Incident CHD
chr3	154144512	A	G	36474045	chr3:154144512:A:G	G	A	0.28598	0.009449	0.01495	0.5276	Incident CHD
chr3	154144782	A	G	36474045	chr3:154144782:A:G	G	A	0.28593	0.009397	0.01496	0.5299	Incident CHD
chr3	154144956	A	C	36474045	chr3:154144956:A:C	C	A	0.28598	0.009443	0.01495	0.5279	Incident CHD
chr3	154144968	C	T	36474045	chr3:154144968:C:T	T	C	0.11275	0.000251	0.02208	0.9909	Incident CHD
chr3	154145402	C	T	36474045	chr3:154145402:C:T	T	C	0.28597	0.009441	0.01495	0.5279	Incident CHD
chr3	154145716	A	G	36474045	chr3:154145716:A:G	G	A	0.11275	0.000254	0.02208	0.9908	Incident CHD
chr3	154145909	A	T	36474045	chr3:154145909:A:T	T	A	0.28598	0.009443	0.01495	0.5278	Incident CHD
chr3	154146084	A	G	36474045	chr3:154146084:A:G	G	A	0.11399	0.0004638	0.02187	0.9831	Incident CHD
chr3	154146507	C	T	36474045	chr3:154146507:C:T	T	C	0.1061	0.0007362	0.02161	0.9728	Incident CHD
chr3	154146685	A	G	36474045	chr3:154146685:A:G	G	A	0.11402	0.0003563	0.02188	0.987	Incident CHD
chr3	154147404	C	T	36474045	chr3:154147404:C:T	T	C	0.11418	0.0003444	0.02189	0.9874	Incident CHD
chr3	154148918	A	T	36474045	chr3:154148918:A:T	T	A	0.11399	0.0004076	0.02187	0.9851	Incident CHD
chr3	154150377	A	G	36474045	chr3:154150377:A:G	G	A	0.2826	0.008147	0.01506	0.5887	Incident CHD
chr3	154152618	G	A	36474045	chr3:154152618:G:A	A	G	0.11274	0.0003195	0.02208	0.9885	Incident CHD
chr3	154152722	G	A	36474045	chr3:154152722:G:A	A	G	0.28266	0.008154	0.01507	0.5884	Incident CHD
chr3	154153094	A	G	36474045	chr3:154153094:A:G	G	A	0.11286	0.0004308	0.02209	0.9844	Incident CHD
chr3	154153208	T	G	36474045	chr3:154153208:T:G	G	T	0.11274	0.0003313	0.02208	0.988	Incident CHD
chr3	154153483	T	A	36474045	chr3:154153483:T:A	A	T	0.11274	0.0003232	0.02208	0.9883	Incident CHD
chr3	154153603	G	T	36474045	chr3:154153603:G:T	T	G	0.11275	0.0003075	0.02208	0.9889	Incident CHD
chr3	154153776	C	T	36474045	chr3:154153776:C:T	T	C	0.11276	0.000294	0.02208	0.9894	Incident CHD
chr3	154154556	A	G	36474045	chr3:154154556:A:G	G	A	0.126	0.009479	0.0207	0.647	Incident CHD
chr3	154154656	T	C	36474045	chr3:154154656:T:C	C	T	0.12631	0.009875	0.0207	0.6334	Incident CHD
chr3	154155599	G	A	36474045	chr3:154155599:G:A	A	G	0.28258	0.008143	0.01506	0.5888	Incident CHD
chr3	154155854	T	G	36474045	chr3:154155854:T:G	G	T	0.11268	0.0003081	0.02208	0.9889	Incident CHD
chr3	154156350	C	A	36474045	chr3:154156350:C:A	A	C	0.11271	0.0003329	0.02208	0.988	Incident CHD
chr3	154156777	G	A	36474045	chr3:154156777:G:A	A	G	0.11271	0.0003362	0.02208	0.9879	Incident CHD
chr3	154157286	A	G	36474045	chr3:154157286:A:G	G	A	0.11273	0.0004249	0.02208	0.9846	Incident CHD
chr3	154157924	T	C	36474045	chr3:154157924:T:C	C	T	0.11824	0.00955	0.02045	0.6406	Incident CHD
chr3	154159037	A	G	36474045	chr3:154159037:A:G	G	A	0.11275	0.0003204	0.02208	0.9884	Incident CHD
chr3	154159140	G	T	36474045	chr3:154159140:G:T	T	G	0.11275	0.0003349	0.02208	0.9879	Incident CHD
chr3	154159527	C	A	36474045	chr3:154159527:C:A	A	C	0.28248	0.008272	0.01507	0.5831	Incident CHD
chr3	154161678	G	A	36474045	chr3:154161678:G:A	A	G	0.11272	0.0004297	0.02208	0.9845	Incident CHD
chr3	154162935	C	T	36474045	chr3:154162935:C:T	T	C	0.28258	0.008248	0.01506	0.5841	Incident CHD
chr3	154164047	G	A	36474045	chr3:154164047:G:A	A	G	0.11273	0.0004281	0.02208	0.9845	Incident CHD
chr3	154165076	G	A	36474045	chr3:154165076:G:A	A	G	0.11272	0.0004173	0.02208	0.9849	Incident CHD
chr3	154165555	C	T	36474045	chr3:154165555:C:T	T	C	0.11275	0.0004162	0.02208	0.985	Incident CHD
chr3	154165637	C	A	36474045	chr3:154165637:C:A	A	C	0.27116	0.004217	0.0153	0.7829	Incident CHD
chr3	154166728	T	A	36474045	chr3:154166728:T:A	A	T	0.27814	0.01672	0.01522	0.2722	Incident CHD
chr3	154167217	A	G	36474045	chr3:154167217:A:G	G	A	0.11083	0.008949	0.0223	0.6883	Incident CHD
chr3	154167410	G	C	36474045	chr3:154167410:G:C	C	G	0.11077	0.008832	0.0223	0.6922	Incident CHD
chr3	154171936	T	A	36474045	chr3:154171936:T:A	A	T	0.06928	-0.002621	0.02649	0.9212	Incident CHD
chr3	154172066	T	C	36474045	chr3:154172066:T:C	C	T	0.11045	0.00869	0.02232	0.6971	Incident CHD
chr3	154173393	A	G	36474045	chr3:154173393:A:G	G	A	0.11043	0.008745	0.02231	0.6952	Incident CHD
chr3	154173700	A	G	36474045	chr3:154173700:A:G	G	A	0.11045	0.008762	0.02231	0.6946	Incident CHD
chr3	154174928	A	G	36474045	chr3:154174928:A:G	G	A	0.11075	0.009127	0.0223	0.6824	Incident CHD
chr3	154175055	C	T	36474045	chr3:154175055:C:T	T	C	0.11045	0.008759	0.02231	0.6946	Incident CHD
chr3	154177358	C	T	36474045	chr3:154177358:C:T	T	C	0.1103	0.008983	0.02231	0.6872	Incident CHD
chr3	154178614	C	T	36474045	chr3:154178614:C:T	T	C	0.1103	0.008983	0.02231	0.6872	Incident CHD
chr3	154180771	A	G	36474045	chr3:154180771:A:G	G	A	0.11082	0.006174	0.02226	0.7815	Incident CHD
chr3	154185079	A	G	36474045	chr3:154185079:A:G	G	A	0.1108	0.006139	0.02226	0.7828	Incident CHD
chr3	154185306	T	A	36474045	chr3:154185306:T:A	A	T	0.11017	0.008841	0.02232	0.6921	Incident CHD
chr3	154188199	T	A	36474045	chr3:154188199:T:A	A	T	0.10977	0.007802	0.02238	0.7275	Incident CHD
chr3	154192157	T	C	36474045	chr3:154192157:T:C	C	T	0.10962	0.008538	0.02236	0.7027	Incident CHD
chr3	154192199	T	C	36474045	chr3:154192199:T:C	C	T	0.10962	0.008528	0.02236	0.703	Incident CHD
chr3	154195614	G	A	36474045	chr3:154195614:G:A	A	G	0.11013	0.01132	0.02231	0.6118	Incident CHD
chr3	154197628	T	C	36474045	chr3:154197628:T:C	C	T	0.10979	0.008566	0.02234	0.7015	Incident CHD
chr3	154198713	A	T	36474045	chr3:154198713:A:T	T	A	0.10979	0.008689	0.02234	0.6974	Incident CHD
chr3	154201004	A	AT	36474045	chr3:154201004:A:AT	AT	A	0.11394	0.01024	0.02237	0.6474	Incident CHD
chr3	154202299	G	A	36474045	chr3:154202299:G:A	A	G	0.10985	0.008701	0.02234	0.6969	Incident CHD
chr3	154204164	A	G	36474045	chr3:154204164:A:G	G	A	0.11169	0.007128	0.02215	0.7477	Incident CHD
chr3	154204621	T	C	36474045	chr3:154204621:T:C	C	T	0.11013	0.00875	0.02237	0.6958	Incident CHD
chr3	154205484	A	G	36474045	chr3:154205484:A:G	G	A	0.11013	0.00875	0.02237	0.6958	Incident CHD
chr3	154205629	A	C	36474045	chr3:154205629:A:C	C	A	0.11013	0.008711	0.02237	0.6971	Incident CHD
chr3	154206995	A	G	36474045	chr3:154206995:A:G	G	A	0.11229	0.01036	0.02231	0.6424	Incident CHD
chr3	154208978	A	G	36474045	chr3:154208978:A:G	G	A	0.11013	0.00875	0.02237	0.6958	Incident CHD
chr3	154210707	C	T	36474045	chr3:154210707:C:T	T	C	0.11104	0.003046	0.0222	0.8909	Incident CHD
chr3	154212006	T	C	36474045	chr3:154212006:T:C	C	T	0.10994	0.004892	0.0224	0.8271	Incident CHD
chr3	154212113	C	T	36474045	chr3:154212113:C:T	T	C	0.11119	0.003105	0.02219	0.8887	Incident CHD
chr3	154212201	T	C	36474045	chr3:154212201:T:C	C	T	0.10932	0.004344	0.02243	0.8465	Incident CHD
chr3	154213019	T	G	36474045	chr3:154213019:T:G	G	T	0.1033	0.002373	0.02195	0.9139	Incident CHD
chr3	154213353	A	C	36474045	chr3:154213353:A:C	C	A	0.10964	0.00465	0.02241	0.8357	Incident CHD
chr3	154213455	G	GA	36474045	chr3:154213455:G:GA	GA	G	0.10964	0.004587	0.02241	0.8378	Incident CHD
chr3	154213553	G	C	36474045	chr3:154213553:G:C	C	G	0.11119	0.003097	0.02219	0.889	Incident CHD
chr3	154214614	A	C	36474045	chr3:154214614:A:C	C	A	0.10961	0.004632	0.02241	0.8363	Incident CHD
chr3	154219964	G	A	36474045	chr3:154219964:G:A	A	G	0.11084	0.00254	0.02268	0.9109	Incident CHD
chr3	154221310	A	G	36474045	chr3:154221310:A:G	G	A	0.1124	0.001004	0.02245	0.9643	Incident CHD
chr3	154223419	G	A	36474045	chr3:154223419:G:A	A	G	0.11084	0.002542	0.02268	0.9108	Incident CHD
chr3	154225279	C	A	36474045	chr3:154225279:C:A	A	C	0.11083	0.002517	0.02268	0.9117	Incident CHD
chr3	154227706	G	A	36474045	chr3:154227706:G:A	A	G	0.11083	0.002497	0.02268	0.9124	Incident CHD
chr3	154228674	C	G	36474045	chr3:154228674:C:G	G	C	0.11086	0.002551	0.02268	0.9105	Incident CHD
chr3	154235329	A	T	36474045	chr3:154235329:A:T	T	A	0.2824	0.01704	0.0154	0.2685	Incident CHD
chr3	154238161	C	T	36474045	chr3:154238161:C:T	T	C	0.2758	0.01995	0.01542	0.1961	Incident CHD
chr3	154239068	T	G	36474045	chr3:154239068:T:G	G	T	0.12048	0.01243	0.02197	0.5715	Incident CHD
chr3	154241087	C	A	36474045	chr3:154241087:C:A	A	C	0.12047	0.01245	0.02197	0.5709	Incident CHD
chr3	154241239	G	T	36474045	chr3:154241239:G:T	T	G	0.27516	0.02129	0.01548	0.1691	Incident CHD
chr3	154243838	C	G	36474045	chr3:154243838:C:G	G	C	0.27552	0.02284	0.01536	0.1373	Incident CHD
chr3	154245184	T	C	36474045	chr3:154245184:T:C	C	T	0.12082	0.01386	0.02184	0.5257	Incident CHD
chr3	154251057	T	C	36474045	chr3:154251057:T:C	C	T	0.12069	0.01396	0.02186	0.5231	Incident CHD
chr3	154253007	A	G	36474045	chr3:154253007:A:G	G	A	0.11014	0.01256	0.02182	0.5648	Incident CHD
chr3	154253813	T	C	36474045	chr3:154253813:T:C	C	T	0.27455	0.02128	0.0153	0.1644	Incident CHD
chr3	154253976	T	C	36474045	chr3:154253976:T:C	C	T	0.27579	0.02217	0.0153	0.1475	Incident CHD
chr3	154254711	T	C	36474045	chr3:154254711:T:C	C	T	0.11015	0.01252	0.02182	0.5661	Incident CHD
chr3	154256098	T	G	36474045	chr3:154256098:T:G	G	T	0.26758	0.02068	0.0152	0.1739	Incident CHD
chr3	154257666	A	AC	36474045	chr3:154257666:A:AC	AC	A	0.12247	0.01735	0.02166	0.4232	Incident CHD
chr3	154259464	T	C	36474045	chr3:154259464:T:C	C	T	0.26666	0.02207	0.01523	0.1475	Incident CHD
chr3	154260500	C	T	36474045	chr3:154260500:C:T	T	C	0.12112	0.01621	0.02187	0.4586	Incident CHD
chr3	154262341	A	G	36474045	chr3:154262341:A:G	G	A	0.12052	0.01536	0.02192	0.4836	Incident CHD
chr3	154262635	A	C	36474045	chr3:154262635:A:C	C	A	0.27654	0.02309	0.01533	0.1322	Incident CHD
chr3	154264650	T	G	36474045	chr3:154264650:T:G	G	T	0.12052	0.01536	0.02192	0.4836	Incident CHD
chr3	154268582	A	C	36474045	chr3:154268582:A:C	C	A	0.1209	0.01619	0.02182	0.4583	Incident CHD
chr3	154272462	T	G	36474045	chr3:154272462:T:G	G	T	0.12126	0.01606	0.02173	0.4599	Incident CHD
chr3	154274086	T	C	36474045	chr3:154274086:T:C	C	T	0.12098	0.01636	0.0218	0.4532	Incident CHD
chr3	154274185	A	G	36474045	chr3:154274185:A:G	G	A	0.12101	0.01638	0.0218	0.4526	Incident CHD
chr3	154274797	A	G	36474045	chr3:154274797:A:G	G	A	0.11076	0.01465	0.0218	0.5016	Incident CHD
chr3	154275163	T	A	36474045	chr3:154275163:T:A	A	T	0.12101	0.01632	0.02178	0.4539	Incident CHD
chr3	154275473	G	GA	36474045	chr3:154275473:G:GA	GA	G	0.12141	0.01665	0.02179	0.4449	Incident CHD
chr3	154276713	T	C	36474045	chr3:154276713:T:C	C	T	0.27541	0.02306	0.01534	0.1328	Incident CHD
chr3	154278066	T	G	36474045	chr3:154278066:T:G	G	T	0.12092	0.01626	0.02179	0.4558	Incident CHD
chr3	154281886	A	AC	36474045	chr3:154281886:A:AC	AC	A	0.12095	0.01628	0.02178	0.4549	Incident CHD
chr3	154282823	T	C	36474045	chr3:154282823:T:C	C	T	0.12111	0.01632	0.02176	0.4534	Incident CHD
chr3	154286220	T	C	36474045	chr3:154286220:T:C	C	T	0.12111	0.01648	0.02176	0.4489	Incident CHD
chr3	154289893	G	C	36474045	chr3:154289893:G:C	C	G	0.2771	0.02356	0.01523	0.1222	Incident CHD
chr3	154290289	G	C	36474045	chr3:154290289:G:C	C	G	0.27709	0.02356	0.01523	0.1222	Incident CHD
chr3	154292144	T	C	36474045	chr3:154292144:T:C	C	T	0.12107	0.01549	0.02175	0.4763	Incident CHD
chr3	154294825	G	A	36474045	chr3:154294825:G:A	A	G	0.26865	0.02339	0.01518	0.1236	Incident CHD
chr3	154295092	C	T	36474045	chr3:154295092:C:T	T	C	0.27617	0.02337	0.01529	0.1266	Incident CHD
chr3	154295691	A	T	36474045	chr3:154295691:A:T	T	A	0.27555	0.02277	0.0153	0.1371	Incident CHD
chr3	154296452	T	C	36474045	chr3:154296452:T:C	C	T	0.12102	0.01624	0.02174	0.4551	Incident CHD
chr3	154298846	A	G	36474045	chr3:154298846:A:G	G	A	0.11139	0.02561	0.0241	0.2882	Incident CHD
chr3	154302961	T	C	36474045	chr3:154302961:T:C	C	T	0.11254	0.02616	0.02406	0.2771	Incident CHD
chr3	154303274	G	A	36474045	chr3:154303274:G:A	A	G	0.25593	0.02429	0.01621	0.1343	Incident CHD
chr3	154304327	C	G	36474045	chr3:154304327:C:G	G	C	0.2587	0.02423	0.01616	0.1341	Incident CHD
chr3	154308678	T	C	36474045	chr3:154308678:T:C	C	T	0.11512	0.02486	0.02363	0.2929	Incident CHD
chr3	154310505	G	T	36474045	chr3:154310505:G:T	T	G	0.25106	0.02183	0.0165	0.1861	Incident CHD
chr3	154312560	C	T	36474045	chr3:154312560:C:T	T	C	0.11512	0.02481	0.02363	0.2939	Incident CHD
chr3	154314928	G	GA	36474045	chr3:154314928:G:GA	GA	G	0.11514	0.02483	0.02363	0.2935	Incident CHD
chr3	154318340	T	C	36474045	chr3:154318340:T:C	C	T	0.26562	0.02033	0.01569	0.1952	Incident CHD
chr3	154318407	A	G	36474045	chr3:154318407:A:G	G	A	0.1237	0.01711	0.02158	0.428	Incident CHD
chr3	154318868	C	T	36474045	chr3:154318868:C:T	T	C	0.12369	0.01711	0.02158	0.4278	Incident CHD
chr3	154321596	G	C	36474045	chr3:154321596:G:C	C	G	0.27454	0.02179	0.01539	0.157	Incident CHD
chr3	154322484	G	A	36474045	chr3:154322484:G:A	A	G	0.12364	0.01704	0.02159	0.43	Incident CHD
chr3	154324761	T	C	36474045	chr3:154324761:T:C	C	T	0.12339	0.01992	0.02158	0.3562	Incident CHD
chr3	154327212	A	G	36474045	chr3:154327212:A:G	G	A	0.11021	0.0174	0.02183	0.4253	Incident CHD
chr3	154328106	G	A	36474045	chr3:154328106:G:A	A	G	0.12347	0.01994	0.02154	0.3547	Incident CHD
chr3	154330506	C	T	36474045	chr3:154330506:C:T	T	C	0.1235	0.01997	0.02154	0.3539	Incident CHD
chr3	154331750	G	A	36474045	chr3:154331750:G:A	A	G	0.26465	0.02105	0.01567	0.1793	Incident CHD
chr3	154334985	G	A	36474045	chr3:154334985:G:A	A	G	0.47653	0.001169	0.01315	0.9292	Incident CHD
chr3	154336677	T	A	36474045	chr3:154336677:T:A	A	T	0.48053	-0.0005653	0.01332	0.9662	Incident CHD
chr3	154337010	T	C	36474045	chr3:154337010:T:C	C	T	0.11015	0.01378	0.02183	0.528	Incident CHD
chr3	154339952	C	G	36474045	chr3:154339952:C:G	G	C	0.1201	0.01573	0.02175	0.4697	Incident CHD
chr3	154341787	C	T	36474045	chr3:154341787:C:T	T	C	0.12006	0.01569	0.02176	0.471	Incident CHD
chr3	154342258	A	G	36474045	chr3:154342258:A:G	G	A	0.12009	0.01572	0.02175	0.47	Incident CHD
chr3	154343264	G	A	36474045	chr3:154343264:G:A	A	G	0.11887	0.01486	0.02179	0.4955	Incident CHD
chr3	154345820	T	C	36474045	chr3:154345820:T:C	C	T	0.11847	0.01758	0.0218	0.4201	Incident CHD
chr3	154347666	C	G	36474045	chr3:154347666:C:G	G	C	0.11874	0.01505	0.02178	0.4897	Incident CHD
chr3	154348732	T	C	36474045	chr3:154348732:T:C	C	T	0.11875	0.01501	0.02178	0.4909	Incident CHD
chr3	154352523	A	G	36474045	chr3:154352523:A:G	G	A	0.11014	0.01377	0.02183	0.5282	Incident CHD
chr3	154355656	G	C	36474045	chr3:154355656:G:C	C	G	0.12049	0.01035	0.02167	0.6332	Incident CHD
chr3	154357733	A	G	36474045	chr3:154357733:A:G	G	A	0.11973	0.01602	0.02162	0.4589	Incident CHD
chr3	154358865	A	G	36474045	chr3:154358865:A:G	G	A	0.11825	0.01485	0.0218	0.496	Incident CHD
chr3	154360018	A	AG	36474045	chr3:154360018:A:AG	AG	A	0.11976	0.01554	0.02172	0.4743	Incident CHD
chr3	154362226	C	T	36474045	chr3:154362226:C:T	T	C	0.11806	0.01485	0.02182	0.4964	Incident CHD
chr3	154363635	G	A	36474045	chr3:154363635:G:A	A	G	0.11806	0.01485	0.02182	0.4962	Incident CHD
chr3	154366243	C	T	36474045	chr3:154366243:C:T	T	C	0.1181	0.01446	0.02182	0.5078	Incident CHD
chr3	154367556	T	C	36474045	chr3:154367556:T:C	C	T	0.11796	0.0152	0.02184	0.4864	Incident CHD
chr3	154368349	C	G	36474045	chr3:154368349:C:G	G	C	0.11744	0.01617	0.02186	0.4595	Incident CHD
chr3	154370622	T	G	36474045	chr3:154370622:T:G	G	T	0.12073	0.01531	0.02157	0.4779	Incident CHD
chr3	157114875	G	A	36474045	chr3:157114875:G:A	A	G	0.49159	0.01929	0.01353	0.1542	Incident CHD
chr3	157115105	T	C	36474045	chr3:157115105:T:C	C	T	0.49168	0.01926	0.01354	0.1551	Incident CHD
chr3	157117630	T	G	36474045	chr3:157117630:T:G	G	T	0.49296	0.01854	0.01352	0.1705	Incident CHD
chr3	157134352	C	T	36474045	chr3:157134352:C:T	T	C	0.38006	-0.01296	0.01431	0.3652	Incident CHD
chr3	157134416	T	C	36474045	chr3:157134416:T:C	C	T	0.38418	-0.01254	0.01418	0.3765	Incident CHD
chr3	157134803	C	G	36474045	chr3:157134803:C:G	G	C	0.37842	-0.01206	0.01437	0.4017	Incident CHD
chr3	157135154	A	G	36474045	chr3:157135154:A:G	G	A	0.37891	-0.01255	0.01437	0.3826	Incident CHD
chr3	172398112	G	A	36474045	chr3:172398112:G:A	A	G	0.40303	-0.006221	0.0138	0.6522	Incident CHD
chr3	172401067	T	C	36474045	chr3:172401067:T:C	C	T	0.41383	-0.00508	0.01422	0.721	Incident CHD
chr4	53705899	G	T	36474045	chr4:53705899:G:T	T	G	0.30391	0.00258	0.01477	0.8614	Incident CHD
chr4	56847426	T	G	36474045	chr4:56847426:T:G	G	T	0.19651	0.01514	0.01709	0.3757	Incident CHD
chr4	56851309	A	T	36474045	chr4:56851309:A:T	T	A	0.17321	-0.01755	0.01781	0.3247	Incident CHD
chr4	56859155	G	A	36474045	chr4:56859155:G:A	A	G	0.1748	-0.01196	0.01781	0.502	Incident CHD
chr4	56859814	A	G	36474045	chr4:56859814:A:G	G	A	0.17478	-0.01191	0.0178	0.5036	Incident CHD
chr4	56861796	G	A	36474045	chr4:56861796:G:A	A	G	0.17461	-0.01178	0.01784	0.5092	Incident CHD
chr4	56864831	T	G	36474045	chr4:56864831:T:G	G	T	0.16759	-0.007861	0.01813	0.6647	Incident CHD
chr4	56868148	A	G	36474045	chr4:56868148:A:G	G	A	0.16713	-0.009429	0.01815	0.6034	Incident CHD
chr4	56868202	A	T	36474045	chr4:56868202:A:T	T	A	0.17295	-0.002096	0.01788	0.9067	Incident CHD
chr4	56868425	C	T	36474045	chr4:56868425:C:T	T	C	0.16734	-0.009494	0.01815	0.6009	Incident CHD
chr4	56868470	C	T	36474045	chr4:56868470:C:T	T	C	0.16745	-0.009542	0.01809	0.598	Incident CHD
chr4	56873067	A	G	36474045	chr4:56873067:A:G	G	A	0.16737	-0.009999	0.01815	0.5818	Incident CHD
chr4	56874367	G	A	36474045	chr4:56874367:G:A	A	G	0.16765	-0.008378	0.01806	0.6427	Incident CHD
chr4	56874370	A	G	36474045	chr4:56874370:A:G	G	A	0.16859	-0.01113	0.01804	0.5375	Incident CHD
chr4	56874501	G	A	36474045	chr4:56874501:G:A	A	G	0.16765	-0.008385	0.01806	0.6424	Incident CHD
chr4	56884559	G	A	36474045	chr4:56884559:G:A	A	G	0.19098	-0.005096	0.01705	0.765	Incident CHD
chr4	56899565	G	C	36474045	chr4:56899565:G:C	C	G	0.19201	-0.008002	0.01693	0.6365	Incident CHD
chr4	56899650	G	A	36474045	chr4:56899650:G:A	A	G	0.19354	-0.006851	0.0168	0.6835	Incident CHD
chr4	56903658	T	C	36474045	chr4:56903658:T:C	C	T	0.19408	-0.007826	0.01676	0.6407	Incident CHD
chr4	56903940	G	A	36474045	chr4:56903940:G:A	A	G	0.19209	-0.008229	0.01694	0.6271	Incident CHD
chr4	56907742	G	A	36474045	chr4:56907742:G:A	A	G	0.1931	-0.006698	0.01681	0.6904	Incident CHD
chr4	56908677	C	T	36474045	chr4:56908677:C:T	T	C	0.1934	-0.007476	0.01677	0.6559	Incident CHD
chr4	56908950	G	C	36474045	chr4:56908950:G:C	C	G	0.19251	-0.01007	0.01692	0.5519	Incident CHD
chr4	56912479	G	A	36474045	chr4:56912479:G:A	A	G	0.19244	-0.009957	0.01693	0.5565	Incident CHD
chr4	56912519	A	G	36474045	chr4:56912519:A:G	G	A	0.19379	-0.008759	0.01678	0.6018	Incident CHD
chr4	56913401	G	A	36474045	chr4:56913401:G:A	A	G	0.19452	-0.007261	0.01671	0.664	Incident CHD
chr4	56915181	C	T	36474045	chr4:56915181:C:T	T	C	0.193	-0.008174	0.01686	0.628	Incident CHD
chr4	56915588	A	G	36474045	chr4:56915588:A:G	G	A	0.19451	-0.007267	0.01671	0.6638	Incident CHD
chr4	56931248	C	T	36474045	chr4:56931248:C:T	T	C	0.19667	-0.007206	0.0165	0.6624	Incident CHD
chr4	56932023	G	A	36474045	chr4:56932023:G:A	A	G	0.18852	-0.007096	0.01704	0.6772	Incident CHD
chr4	56946599	T	A	36474045	chr4:56946599:T:A	A	T	0.18786	-0.0107	0.01691	0.527	Incident CHD
chr4	56947729	G	A	36474045	chr4:56947729:G:A	A	G	0.19222	-0.01145	0.01685	0.4969	Incident CHD
chr4	56956703	T	A	36474045	chr4:56956703:T:A	A	T	0.19326	-0.007815	0.01672	0.6403	Incident CHD
chr4	56957310	C	T	36474045	chr4:56957310:C:T	T	C	0.19215	-0.009134	0.01686	0.588	Incident CHD
chr4	56958285	G	A	36474045	chr4:56958285:G:A	A	G	0.19645	-0.00822	0.01673	0.6234	Incident CHD
chr4	56958766	A	G	36474045	chr4:56958766:A:G	G	A	0.19698	-0.008897	0.01671	0.5945	Incident CHD
chr4	56959170	C	G	36474045	chr4:56959170:C:G	G	C	0.19707	-0.006802	0.01671	0.6841	Incident CHD
chr4	56965398	C	G	36474045	chr4:56965398:C:G	G	C	0.19579	-0.006173	0.01682	0.7137	Incident CHD
chr4	56972417	G	T	36474045	chr4:56972417:G:T	T	G	0.20092	-0.003892	0.01637	0.8122	Incident CHD
chr4	56972885	C	G	36474045	chr4:56972885:C:G	G	C	0.194	-0.005276	0.01687	0.7545	Incident CHD
chr4	56973114	A	T	36474045	chr4:56973114:A:T	T	A	0.19653	-0.00305	0.01669	0.855	Incident CHD
chr4	56975047	G	C	36474045	chr4:56975047:G:C	C	G	0.19683	-0.003526	0.01668	0.8327	Incident CHD
chr4	76495474	A	G	36474045	chr4:76495474:A:G	G	A	0.34212	0.0003292	0.01377	0.9809	Incident CHD
chr4	76495664	C	G	36474045	chr4:76495664:C:G	G	C	0.35041	-0.001926	0.01372	0.8884	Incident CHD
chr4	76496050	T	C	36474045	chr4:76496050:T:C	C	T	0.35045	-0.001887	0.01372	0.8906	Incident CHD
chr4	76496061	A	C	36474045	chr4:76496061:A:C	C	A	0.35046	-0.001902	0.01372	0.8898	Incident CHD
chr4	76497230	T	C	36474045	chr4:76497230:T:C	C	T	0.35106	-0.002849	0.0137	0.8353	Incident CHD
chr4	76497528	G	A	36474045	chr4:76497528:G:A	A	G	0.34444	-0.002952	0.01358	0.8279	Incident CHD
chr4	76497545	G	T	36474045	chr4:76497545:G:T	T	G	0.35083	-0.003243	0.0137	0.813	Incident CHD
chr4	76497815	G	A	36474045	chr4:76497815:G:A	A	G	0.35107	-0.002843	0.0137	0.8357	Incident CHD
chr4	76497920	C	T	36474045	chr4:76497920:C:T	T	C	0.35108	-0.002852	0.0137	0.8352	Incident CHD
chr4	76497954	C	T	36474045	chr4:76497954:C:T	T	C	0.35107	-0.002851	0.0137	0.8353	Incident CHD
chr4	76499253	T	C	36474045	chr4:76499253:T:C	C	T	0.3421	-0.0008126	0.01377	0.9529	Incident CHD
chr4	76499254	A	G	36474045	chr4:76499254:A:G	G	A	0.34211	-0.0008215	0.01377	0.9524	Incident CHD
chr4	80236549	T	C	36474045	chr4:80236549:T:C	C	T	0.29556	0.03281	0.0146	0.02474	Incident CHD
chr4	80237391	G	A	36474045	chr4:80237391:G:A	A	G	0.29043	0.03053	0.01445	0.03471	Incident CHD
chr4	80238495	G	A	36474045	chr4:80238495:G:A	A	G	0.28531	0.03075	0.01458	0.03512	Incident CHD
chr4	80241730	G	A	36474045	chr4:80241730:G:A	A	G	0.31569	0.02046	0.01442	0.156	Incident CHD
chr4	80243569	C	T	36474045	chr4:80243569:C:T	T	C	0.26581	0.02822	0.01475	0.05588	Incident CHD
chr4	80246155	C	T	36474045	chr4:80246155:C:T	T	C	0.26755	0.02559	0.01485	0.08511	Incident CHD
chr4	80248758	G	T	36474045	chr4:80248758:G:T	T	G	0.26476	0.02195	0.01481	0.1385	Incident CHD
chr4	80253438	G	A	36474045	chr4:80253438:G:A	A	G	0.26496	0.02346	0.01481	0.1133	Incident CHD
chr4	80259918	A	T	36474045	chr4:80259918:A:T	T	A	0.26286	0.02467	0.01492	0.09849	Incident CHD
chr4	80261400	T	C	36474045	chr4:80261400:T:C	C	T	0.26416	0.02529	0.01487	0.08919	Incident CHD
chr4	80263187	A	T	36474045	chr4:80263187:A:T	T	A	0.26339	0.02333	0.01485	0.1164	Incident CHD
chr4	80267359	C	A	36474045	chr4:80267359:C:A	A	C	0.16379	0.03772	0.01804	0.03676	Incident CHD
chr4	80280894	G	T	36474045	chr4:80280894:G:T	T	G	0.24484	0.034	0.01511	0.02458	Incident CHD
chr4	81665896	A	G	36474045	chr4:81665896:A:G	G	A	0.29755	-0.001487	0.01424	0.9168	Incident CHD
chr4	119137013	A	G	36474045	chr4:119137013:A:G	G	A	0.2491	-0.007083	0.01537	0.6451	Incident CHD
chr4	119141228	T	A	36474045	chr4:119141228:T:A	A	T	0.25621	-0.009413	0.01519	0.5356	Incident CHD
chr4	119141823	G	A	36474045	chr4:119141823:G:A	A	G	0.25371	-0.01035	0.01521	0.4963	Incident CHD
chr4	119144501	A	T	36474045	chr4:119144501:A:T	T	A	0.25625	-0.00709	0.01519	0.6407	Incident CHD
chr4	119146255	G	A	36474045	chr4:119146255:G:A	A	G	0.25617	-0.006922	0.01519	0.6488	Incident CHD
chr4	119146434	C	T	36474045	chr4:119146434:C:T	T	C	0.2562	-0.007087	0.01519	0.6409	Incident CHD
chr4	119146548	G	A	36474045	chr4:119146548:G:A	A	G	0.257	-0.007263	0.01514	0.6315	Incident CHD
chr4	119149432	A	G	36474045	chr4:119149432:A:G	G	A	0.30501	0.004592	0.01434	0.7488	Incident CHD
chr4	119150112	T	C	36474045	chr4:119150112:T:C	C	T	0.25592	-0.00668	0.01521	0.6606	Incident CHD
chr4	119152770	A	G	36474045	chr4:119152770:A:G	G	A	0.3087	0.008388	0.01431	0.5578	Incident CHD
chr4	119154068	G	A	36474045	chr4:119154068:G:A	A	G	0.22983	-0.01001	0.01574	0.525	Incident CHD
chr4	119154074	T	G	36474045	chr4:119154074:T:G	G	T	0.30856	0.008199	0.01432	0.567	Incident CHD
chr4	119154255	A	G	36474045	chr4:119154255:A:G	G	A	0.30878	0.008736	0.01432	0.5419	Incident CHD
chr4	119155243	C	T	36474045	chr4:119155243:C:T	T	C	0.30862	0.00823	0.01432	0.5654	Incident CHD
chr4	119155463	G	A	36474045	chr4:119155463:G:A	A	G	0.30861	0.008229	0.01432	0.5655	Incident CHD
chr4	119156065	A	G	36474045	chr4:119156065:A:G	G	A	0.30647	0.00784	0.01427	0.5828	Incident CHD
chr4	119156529	A	G	36474045	chr4:119156529:A:G	G	A	0.3083	0.008031	0.01431	0.5747	Incident CHD
chr4	119157220	T	G	36474045	chr4:119157220:T:G	G	T	0.30831	0.008032	0.01431	0.5746	Incident CHD
chr4	119158004	A	G	36474045	chr4:119158004:A:G	G	A	0.30831	0.008037	0.01431	0.5744	Incident CHD
chr4	119166295	G	A	36474045	chr4:119166295:G:A	A	G	0.22926	-0.01192	0.01576	0.4495	Incident CHD
chr4	119168641	G	A	36474045	chr4:119168641:G:A	A	G	0.30134	0.007934	0.01445	0.5831	Incident CHD
chr4	119169611	T	C	36474045	chr4:119169611:T:C	C	T	0.22944	-0.01201	0.01576	0.4461	Incident CHD
chr4	119171183	A	G	36474045	chr4:119171183:A:G	G	A	0.22941	-0.012	0.01576	0.4464	Incident CHD
chr4	119173603	A	G	36474045	chr4:119173603:A:G	G	A	0.22973	-0.01212	0.01576	0.442	Incident CHD
chr4	119180617	G	A	36474045	chr4:119180617:G:A	A	G	0.37856	-0.00145	0.01378	0.9162	Incident CHD
chr4	119182927	G	A	36474045	chr4:119182927:G:A	A	G	0.1815	-0.02096	0.01707	0.2197	Incident CHD
chr4	119190035	A	G	36474045	chr4:119190035:A:G	G	A	0.1951	-0.008464	0.01637	0.6052	Incident CHD
chr4	119190894	A	G	36474045	chr4:119190894:A:G	G	A	0.19634	-0.008487	0.01627	0.6019	Incident CHD
chr4	119191769	T	C	36474045	chr4:119191769:T:C	C	T	0.19502	-0.008402	0.01637	0.6078	Incident CHD
chr4	119194306	G	C	36474045	chr4:119194306:G:C	C	G	0.19437	-0.01006	0.01638	0.5392	Incident CHD
chr4	119201784	T	C	36474045	chr4:119201784:T:C	C	T	0.19417	-0.009793	0.0164	0.5504	Incident CHD
chr4	119203341	T	C	36474045	chr4:119203341:T:C	C	T	0.19648	-0.009677	0.01634	0.5538	Incident CHD
chr4	119214376	C	G	36474045	chr4:119214376:C:G	G	C	0.19809	-0.008476	0.01625	0.602	Incident CHD
chr4	119218367	T	C	36474045	chr4:119218367:T:C	C	T	0.1976	-0.0101	0.01629	0.5353	Incident CHD
chr4	119220461	G	A	36474045	chr4:119220461:G:A	A	G	0.19761	-0.01011	0.01629	0.5351	Incident CHD
chr4	119220846	C	T	36474045	chr4:119220846:C:T	T	C	0.19759	-0.0101	0.01629	0.5354	Incident CHD
chr4	119228681	T	G	36474045	chr4:119228681:T:G	G	T	0.19772	-0.009915	0.01628	0.5426	Incident CHD
chr4	119266456	C	T	36474045	chr4:119266456:C:T	T	C	0.31301	-0.01002	0.01403	0.4754	Incident CHD
chr4	119280097	G	C	36474045	chr4:119280097:G:C	C	G	0.31316	-0.008676	0.01408	0.5379	Incident CHD
chr4	119285992	T	G	36474045	chr4:119285992:T:G	G	T	0.31215	-0.009827	0.01408	0.4854	Incident CHD
chr4	119288257	A	C	36474045	chr4:119288257:A:C	C	A	0.31341	-0.008768	0.01407	0.5332	Incident CHD
chr4	119289609	G	A	36474045	chr4:119289609:G:A	A	G	0.22464	0.004533	0.01552	0.7703	Incident CHD
chr4	119289885	C	G	36474045	chr4:119289885:C:G	G	C	0.31266	-0.009966	0.01406	0.4784	Incident CHD
chr4	119289906	T	C	36474045	chr4:119289906:T:C	C	T	0.31263	-0.009969	0.01406	0.4783	Incident CHD
chr4	119290425	C	T	36474045	chr4:119290425:C:T	T	C	0.31264	-0.009954	0.01406	0.479	Incident CHD
chr4	119304800	A	G	36474045	chr4:119304800:A:G	G	A	0.28766	-0.009975	0.01448	0.4911	Incident CHD
chr4	119306546	G	A	36474045	chr4:119306546:G:A	A	G	0.33109	-0.003405	0.01374	0.8043	Incident CHD
chr4	119306880	G	A	36474045	chr4:119306880:G:A	A	G	0.26365	0.0007026	0.01477	0.9621	Incident CHD
chr4	119309824	A	G	36474045	chr4:119309824:A:G	G	A	0.29009	-0.008526	0.01435	0.5526	Incident CHD
chr4	119309995	G	A	36474045	chr4:119309995:G:A	A	G	0.32887	-0.003604	0.0137	0.7926	Incident CHD
chr4	119310989	G	T	36474045	chr4:119310989:G:T	T	G	0.26275	0.001693	0.01478	0.9088	Incident CHD
chr4	119311875	G	C	36474045	chr4:119311875:G:C	C	G	0.29011	-0.008534	0.01435	0.5523	Incident CHD
chr4	119314743	A	G	36474045	chr4:119314743:A:G	G	A	0.29013	-0.008548	0.01435	0.5515	Incident CHD
chr4	119315475	T	A	36474045	chr4:119315475:T:A	A	T	0.32275	0.002676	0.01397	0.8481	Incident CHD
chr4	119316298	C	T	36474045	chr4:119316298:C:T	T	C	0.32226	0.002208	0.01395	0.8743	Incident CHD
chr4	119316329	A	T	36474045	chr4:119316329:A:T	T	A	0.29011	-0.008576	0.01435	0.5503	Incident CHD
chr4	119316547	G	A	36474045	chr4:119316547:G:A	A	G	0.32211	0.002331	0.01396	0.8675	Incident CHD
chr4	119316696	G	A	36474045	chr4:119316696:G:A	A	G	0.3229	0.00138	0.01396	0.9213	Incident CHD
chr4	119316742	T	C	36474045	chr4:119316742:T:C	C	T	0.32358	0.001314	0.01392	0.9248	Incident CHD
chr4	119317499	G	A	36474045	chr4:119317499:G:A	A	G	0.32358	0.001313	0.01392	0.9249	Incident CHD
chr4	119317625	A	C	36474045	chr4:119317625:A:C	C	A	0.32358	0.001314	0.01392	0.9248	Incident CHD
chr4	119317722	G	T	36474045	chr4:119317722:G:T	T	G	0.3229	0.001403	0.01396	0.9199	Incident CHD
chr4	119317763	C	A	36474045	chr4:119317763:C:A	A	C	0.32358	0.001314	0.01392	0.9248	Incident CHD
chr4	119317919	A	G	36474045	chr4:119317919:A:G	G	A	0.32287	0.001394	0.01396	0.9205	Incident CHD
chr4	119318089	G	C	36474045	chr4:119318089:G:C	C	G	0.3247	0.001749	0.01397	0.9004	Incident CHD
chr4	119319083	T	C	36474045	chr4:119319083:T:C	C	T	0.32358	0.001314	0.01392	0.9248	Incident CHD
chr4	119319779	T	C	36474045	chr4:119319779:T:C	C	T	0.32291	0.001316	0.01397	0.925	Incident CHD
chr4	119320012	T	C	36474045	chr4:119320012:T:C	C	T	0.32276	0.001446	0.01396	0.9175	Incident CHD
chr4	119320069	A	G	36474045	chr4:119320069:A:G	G	A	0.29019	-0.008604	0.01435	0.5489	Incident CHD
chr4	119320085	T	C	36474045	chr4:119320085:T:C	C	T	0.3228	0.001434	0.01396	0.9182	Incident CHD
chr4	119320491	A	G	36474045	chr4:119320491:A:G	G	A	0.32284	0.001471	0.01396	0.9161	Incident CHD
chr4	119320504	T	C	36474045	chr4:119320504:T:C	C	T	0.32285	0.001467	0.01396	0.9163	Incident CHD
chr4	119320519	C	T	36474045	chr4:119320519:C:T	T	C	0.32283	0.001471	0.01396	0.9161	Incident CHD
chr4	119320747	T	C	36474045	chr4:119320747:T:C	C	T	0.26198	0.000112	0.01475	0.9939	Incident CHD
chr4	119320990	C	T	36474045	chr4:119320990:C:T	T	C	0.32288	0.001399	0.01396	0.9202	Incident CHD
chr4	119321157	C	T	36474045	chr4:119321157:C:T	T	C	0.32288	0.0014	0.01396	0.9201	Incident CHD
chr4	119321638	C	T	36474045	chr4:119321638:C:T	T	C	0.29017	-0.008561	0.01435	0.551	Incident CHD
chr4	119321880	G	A	36474045	chr4:119321880:G:A	A	G	0.32165	0.0006985	0.01399	0.9602	Incident CHD
chr4	119322930	A	G	36474045	chr4:119322930:A:G	G	A	0.26353	3.951e-05	0.01475	0.9979	Incident CHD
chr4	119324087	G	A	36474045	chr4:119324087:G:A	A	G	0.32288	0.001405	0.01396	0.9199	Incident CHD
chr4	119327430	A	G	36474045	chr4:119327430:A:G	G	A	0.32288	0.001424	0.01396	0.9188	Incident CHD
chr4	119327528	G	A	36474045	chr4:119327528:G:A	A	G	0.34251	0.002316	0.01382	0.8669	Incident CHD
chr4	119327779	A	G	36474045	chr4:119327779:A:G	G	A	0.32288	0.001426	0.01396	0.9186	Incident CHD
chr4	119328082	A	C	36474045	chr4:119328082:A:C	C	A	0.42907	0.007319	0.01324	0.5803	Incident CHD
chr4	119328085	T	C	36474045	chr4:119328085:T:C	C	T	0.32287	0.00141	0.01396	0.9195	Incident CHD
chr4	119328133	G	A	36474045	chr4:119328133:G:A	A	G	0.32288	0.001423	0.01396	0.9188	Incident CHD
chr4	119328146	T	C	36474045	chr4:119328146:T:C	C	T	0.32287	0.00142	0.01396	0.919	Incident CHD
chr4	119328270	C	A	36474045	chr4:119328270:C:A	A	C	0.32165	0.000716	0.01399	0.9592	Incident CHD
chr4	119328344	T	G	36474045	chr4:119328344:T:G	G	T	0.32288	0.001421	0.01396	0.919	Incident CHD
chr4	119328430	C	T	36474045	chr4:119328430:C:T	T	C	0.2902	-0.008589	0.01435	0.5496	Incident CHD
chr4	119328457	A	T	36474045	chr4:119328457:A:T	T	A	0.32288	0.001422	0.01396	0.9189	Incident CHD
chr4	119328505	T	C	36474045	chr4:119328505:T:C	C	T	0.32282	0.001454	0.01396	0.917	Incident CHD
chr4	119329351	C	T	36474045	chr4:119329351:C:T	T	C	0.32166	0.0007025	0.01399	0.96	Incident CHD
chr4	119329650	G	A	36474045	chr4:119329650:G:A	A	G	0.32257	0.0008624	0.01396	0.9508	Incident CHD
chr4	119329663	A	C	36474045	chr4:119329663:A:C	C	A	0.32288	0.001421	0.01396	0.9189	Incident CHD
chr4	119329966	G	A	36474045	chr4:119329966:G:A	A	G	0.32285	0.001441	0.01396	0.9178	Incident CHD
chr4	119330093	T	C	36474045	chr4:119330093:T:C	C	T	0.32289	0.001432	0.01396	0.9183	Incident CHD
chr4	119330422	C	T	36474045	chr4:119330422:C:T	T	C	0.32167	0.0007255	0.01399	0.9586	Incident CHD
chr4	119330488	C	A	36474045	chr4:119330488:C:A	A	C	0.32288	0.001422	0.01396	0.9189	Incident CHD
chr4	119330840	C	T	36474045	chr4:119330840:C:T	T	C	0.32292	0.00139	0.01396	0.9207	Incident CHD
chr4	119330862	T	G	36474045	chr4:119330862:T:G	G	T	0.32288	0.001424	0.01396	0.9188	Incident CHD
chr4	119330908	T	A	36474045	chr4:119330908:T:A	A	T	0.32288	0.001417	0.01396	0.9191	Incident CHD
chr4	119331175	C	A	36474045	chr4:119331175:C:A	A	C	0.32287	0.001412	0.01396	0.9194	Incident CHD
chr4	119331206	A	G	36474045	chr4:119331206:A:G	G	A	0.32288	0.001425	0.01396	0.9187	Incident CHD
chr4	119331651	C	T	36474045	chr4:119331651:C:T	T	C	0.32287	0.001433	0.01396	0.9182	Incident CHD
chr4	119331892	C	T	36474045	chr4:119331892:C:T	T	C	0.32288	0.001422	0.01396	0.9189	Incident CHD
chr4	119332022	G	A	36474045	chr4:119332022:G:A	A	G	0.32288	0.001422	0.01396	0.9189	Incident CHD
chr4	119332310	C	T	36474045	chr4:119332310:C:T	T	C	0.32292	0.001431	0.01396	0.9184	Incident CHD
chr4	119332427	G	A	36474045	chr4:119332427:G:A	A	G	0.32289	0.001418	0.01396	0.9191	Incident CHD
chr4	119332618	T	C	36474045	chr4:119332618:T:C	C	T	0.32288	0.001422	0.01396	0.9189	Incident CHD
chr4	119332755	G	A	36474045	chr4:119332755:G:A	A	G	0.32285	0.001425	0.01396	0.9187	Incident CHD
chr4	119334135	A	G	36474045	chr4:119334135:A:G	G	A	0.32288	0.001434	0.01396	0.9182	Incident CHD
chr4	119335037	A	G	36474045	chr4:119335037:A:G	G	A	0.32288	0.001422	0.01396	0.9189	Incident CHD
chr4	119335948	A	G	36474045	chr4:119335948:A:G	G	A	0.3229	0.001418	0.01396	0.9191	Incident CHD
chr4	119336073	A	G	36474045	chr4:119336073:A:G	G	A	0.32289	0.00142	0.01396	0.919	Incident CHD
chr4	119336262	A	G	36474045	chr4:119336262:A:G	G	A	0.32287	0.001414	0.01396	0.9193	Incident CHD
chr4	119336556	A	G	36474045	chr4:119336556:A:G	G	A	0.2902	-0.008594	0.01435	0.5494	Incident CHD
chr4	119336584	T	C	36474045	chr4:119336584:T:C	C	T	0.4654	0.001598	0.01311	0.903	Incident CHD
chr4	119336936	C	T	36474045	chr4:119336936:C:T	T	C	0.46541	0.001611	0.01311	0.9022	Incident CHD
chr4	119336969	C	G	36474045	chr4:119336969:C:G	G	C	0.3591	-0.004707	0.01371	0.7315	Incident CHD
chr4	119337039	C	T	36474045	chr4:119337039:C:T	T	C	0.35908	-0.004703	0.01371	0.7317	Incident CHD
chr4	119337052	T	G	36474045	chr4:119337052:T:G	G	T	0.35907	-0.004711	0.01371	0.7313	Incident CHD
chr4	119337255	C	G	36474045	chr4:119337255:C:G	G	C	0.35909	-0.004711	0.01371	0.7312	Incident CHD
chr4	119337800	T	G	36474045	chr4:119337800:T:G	G	T	0.32167	0.0006958	0.01399	0.9603	Incident CHD
chr4	119338058	A	G	36474045	chr4:119338058:A:G	G	A	0.46547	0.001578	0.01311	0.9042	Incident CHD
chr4	119338451	G	C	36474045	chr4:119338451:G:C	C	G	0.35909	-0.004712	0.01371	0.7312	Incident CHD
chr4	119339115	G	A	36474045	chr4:119339115:G:A	A	G	0.35938	-0.00479	0.0137	0.7267	Incident CHD
chr4	119339282	G	A	36474045	chr4:119339282:G:A	A	G	0.35912	-0.004715	0.01371	0.731	Incident CHD
chr4	119339495	C	T	36474045	chr4:119339495:C:T	T	C	0.46602	0.002354	0.01313	0.8577	Incident CHD
chr4	119339630	G	A	36474045	chr4:119339630:G:A	A	G	0.32161	0.0007127	0.01399	0.9594	Incident CHD
chr4	119339888	A	G	36474045	chr4:119339888:A:G	G	A	0.35909	-0.004711	0.01371	0.7312	Incident CHD
chr4	119340059	G	A	36474045	chr4:119340059:G:A	A	G	0.35916	-0.00473	0.01371	0.7302	Incident CHD
chr4	119340107	G	A	36474045	chr4:119340107:G:A	A	G	0.35878	-0.005944	0.01371	0.6647	Incident CHD
chr4	119340260	T	C	36474045	chr4:119340260:T:C	C	T	0.46539	0.001595	0.01311	0.9032	Incident CHD
chr4	119340919	T	C	36474045	chr4:119340919:T:C	C	T	0.35909	-0.004705	0.01371	0.7316	Incident CHD
chr4	119340946	G	C	36474045	chr4:119340946:G:C	C	G	0.35905	-0.004776	0.01372	0.7277	Incident CHD
chr4	119341101	G	A	36474045	chr4:119341101:G:A	A	G	0.4654	0.001597	0.01311	0.9031	Incident CHD
chr4	119341517	A	C	36474045	chr4:119341517:A:C	C	A	0.35909	-0.00471	0.01371	0.7313	Incident CHD
chr4	119341677	G	A	36474045	chr4:119341677:G:A	A	G	0.35908	-0.004713	0.01371	0.7311	Incident CHD
chr4	119341867	T	C	36474045	chr4:119341867:T:C	C	T	0.35908	-0.00471	0.01371	0.7313	Incident CHD
chr4	119343841	T	C	36474045	chr4:119343841:T:C	C	T	0.3603	-0.00475	0.01367	0.7283	Incident CHD
chr4	119344104	C	G	36474045	chr4:119344104:C:G	G	C	0.35907	-0.004709	0.01371	0.7314	Incident CHD
chr4	119344464	G	A	36474045	chr4:119344464:G:A	A	G	0.46542	0.001589	0.01311	0.9036	Incident CHD
chr4	119344628	G	C	36474045	chr4:119344628:G:C	C	G	0.35909	-0.00471	0.01371	0.7313	Incident CHD
chr4	119344704	G	A	36474045	chr4:119344704:G:A	A	G	0.3591	-0.004712	0.01371	0.7312	Incident CHD
chr4	119345827	T	A	36474045	chr4:119345827:T:A	A	T	0.35904	-0.004707	0.01371	0.7315	Incident CHD
chr4	119345879	C	A	36474045	chr4:119345879:C:A	A	C	0.35901	-0.004706	0.01371	0.7315	Incident CHD
chr4	119346074	A	G	36474045	chr4:119346074:A:G	G	A	0.29018	-0.008591	0.01435	0.5495	Incident CHD
chr4	119346947	G	C	36474045	chr4:119346947:G:C	C	G	0.32164	0.0007151	0.01399	0.9592	Incident CHD
chr4	119346991	A	G	36474045	chr4:119346991:A:G	G	A	0.46541	0.001583	0.01311	0.9039	Incident CHD
chr4	119347082	A	G	36474045	chr4:119347082:A:G	G	A	0.35899	-0.004964	0.01372	0.7175	Incident CHD
chr4	119347398	A	C	36474045	chr4:119347398:A:C	C	A	0.35917	-0.004754	0.01372	0.7289	Incident CHD
chr4	119347654	G	T	36474045	chr4:119347654:G:T	T	G	0.35888	-0.004745	0.01372	0.7295	Incident CHD
chr4	119347925	G	A	36474045	chr4:119347925:G:A	A	G	0.35907	-0.004769	0.01371	0.7281	Incident CHD
chr4	119348013	T	C	36474045	chr4:119348013:T:C	C	T	0.3595	-0.004913	0.01372	0.7202	Incident CHD
chr4	119349266	A	G	36474045	chr4:119349266:A:G	G	A	0.35908	-0.004704	0.01371	0.7316	Incident CHD
chr4	119349548	C	T	36474045	chr4:119349548:C:T	T	C	0.26626	0.0001594	0.01479	0.9914	Incident CHD
chr4	119349550	G	A	36474045	chr4:119349550:G:A	A	G	0.3591	-0.004711	0.01371	0.7313	Incident CHD
chr4	119349616	T	A	36474045	chr4:119349616:T:A	A	T	0.3591	-0.004713	0.01371	0.7311	Incident CHD
chr4	119349640	A	G	36474045	chr4:119349640:A:G	G	A	0.3591	-0.004713	0.01371	0.7312	Incident CHD
chr4	119349811	A	G	36474045	chr4:119349811:A:G	G	A	0.35909	-0.004713	0.01371	0.7311	Incident CHD
chr4	119350073	C	T	36474045	chr4:119350073:C:T	T	C	0.3591	-0.004716	0.01371	0.7309	Incident CHD
chr4	119350082	T	C	36474045	chr4:119350082:T:C	C	T	0.35906	-0.004705	0.01371	0.7316	Incident CHD
chr4	119350189	A	C	36474045	chr4:119350189:A:C	C	A	0.35908	-0.004732	0.01371	0.7301	Incident CHD
chr4	119350206	T	G	36474045	chr4:119350206:T:G	G	T	0.35908	-0.004713	0.01371	0.7311	Incident CHD
chr4	119350259	G	A	36474045	chr4:119350259:G:A	A	G	0.35902	-0.004693	0.01372	0.7323	Incident CHD
chr4	119350386	G	A	36474045	chr4:119350386:G:A	A	G	0.35909	-0.004694	0.01371	0.7322	Incident CHD
chr4	119350643	G	C	36474045	chr4:119350643:G:C	C	G	0.46543	0.00159	0.01311	0.9035	Incident CHD
chr4	119351450	A	T	36474045	chr4:119351450:A:T	T	A	0.35885	-0.004659	0.01373	0.7344	Incident CHD
chr4	119352232	C	A	36474045	chr4:119352232:C:A	A	C	0.29008	-0.008574	0.01436	0.5507	Incident CHD
chr4	119352884	C	T	36474045	chr4:119352884:C:T	T	C	0.2901	-0.008551	0.01437	0.5518	Incident CHD
chr4	119353756	A	G	36474045	chr4:119353756:A:G	G	A	0.46572	0.001349	0.01312	0.9181	Incident CHD
chr4	119353848	T	C	36474045	chr4:119353848:T:C	C	T	0.28682	-0.009804	0.01445	0.4976	Incident CHD
chr4	119354882	A	G	36474045	chr4:119354882:A:G	G	A	0.28976	-0.008376	0.01436	0.5599	Incident CHD
chr4	119357718	C	T	36474045	chr4:119357718:C:T	T	C	0.39721	-0.002016	0.01329	0.8794	Incident CHD
chr4	119357886	G	A	36474045	chr4:119357886:G:A	A	G	0.39752	-0.001001	0.0133	0.94	Incident CHD
chr4	119358129	G	A	36474045	chr4:119358129:G:A	A	G	0.39719	-0.00201	0.01329	0.8798	Incident CHD
chr4	119358180	A	G	36474045	chr4:119358180:A:G	G	A	0.39721	-0.002017	0.01329	0.8794	Incident CHD
chr4	119358331	C	A	36474045	chr4:119358331:C:A	A	C	0.39721	-0.002016	0.01329	0.8794	Incident CHD
chr4	119359442	A	C	36474045	chr4:119359442:A:C	C	A	0.29037	-0.009362	0.01439	0.5153	Incident CHD
chr4	119359462	C	T	36474045	chr4:119359462:C:T	T	C	0.32722	0.003953	0.01388	0.7758	Incident CHD
chr4	119360222	G	A	36474045	chr4:119360222:G:A	A	G	0.25905	-8.55e-05	0.0149	0.9954	Incident CHD
chr4	119360817	A	T	36474045	chr4:119360817:A:T	T	A	0.32651	-0.01521	0.01402	0.2782	Incident CHD
chr4	119360822	C	T	36474045	chr4:119360822:C:T	T	C	0.32652	-0.01521	0.01402	0.2781	Incident CHD
chr4	119360904	A	T	36474045	chr4:119360904:A:T	T	A	0.32652	-0.01527	0.01402	0.2764	Incident CHD
chr4	119361408	G	A	36474045	chr4:119361408:G:A	A	G	0.32637	-0.01526	0.01403	0.2769	Incident CHD
chr4	119361541	G	T	36474045	chr4:119361541:G:T	T	G	0.32637	-0.01525	0.01403	0.2772	Incident CHD
chr4	119362393	T	A	36474045	chr4:119362393:T:A	A	T	0.32631	-0.01528	0.01403	0.2765	Incident CHD
chr4	119362618	A	T	36474045	chr4:119362618:A:T	T	A	0.32639	-0.01527	0.01403	0.2766	Incident CHD
chr4	119363162	A	G	36474045	chr4:119363162:A:G	G	A	0.32641	-0.01528	0.01403	0.2763	Incident CHD
chr4	119363232	T	A	36474045	chr4:119363232:T:A	A	T	0.32639	-0.01526	0.01403	0.2767	Incident CHD
chr4	119363472	C	T	36474045	chr4:119363472:C:T	T	C	0.32639	-0.01527	0.01403	0.2765	Incident CHD
chr4	119363816	A	G	36474045	chr4:119363816:A:G	G	A	0.31099	-0.009675	0.01439	0.5014	Incident CHD
chr4	119364494	C	T	36474045	chr4:119364494:C:T	T	C	0.28966	-0.008486	0.01439	0.5555	Incident CHD
chr4	119364502	T	A	36474045	chr4:119364502:T:A	A	T	0.32633	-0.01526	0.01403	0.2768	Incident CHD
chr4	119364533	G	T	36474045	chr4:119364533:G:T	T	G	0.32639	-0.01527	0.01403	0.2766	Incident CHD
chr4	119364563	G	T	36474045	chr4:119364563:G:T	T	G	0.25858	-0.0005147	0.01494	0.9725	Incident CHD
chr4	119364651	C	T	36474045	chr4:119364651:C:T	T	C	0.28934	-0.00829	0.01439	0.5646	Incident CHD
chr4	119364813	T	A	36474045	chr4:119364813:T:A	A	T	0.32638	-0.01526	0.01403	0.2767	Incident CHD
chr4	119364888	A	T	36474045	chr4:119364888:A:T	T	A	0.28966	-0.008481	0.01439	0.5557	Incident CHD
chr4	119364914	G	A	36474045	chr4:119364914:G:A	A	G	0.32632	-0.01526	0.01403	0.2769	Incident CHD
chr4	119365216	A	T	36474045	chr4:119365216:A:T	T	A	0.32642	-0.01531	0.01403	0.2752	Incident CHD
chr4	119365248	G	A	36474045	chr4:119365248:G:A	A	G	0.32636	-0.01526	0.01403	0.2769	Incident CHD
chr4	119365288	C	T	36474045	chr4:119365288:C:T	T	C	0.32634	-0.01526	0.01403	0.2768	Incident CHD
chr4	119365337	G	A	36474045	chr4:119365337:G:A	A	G	0.29025	-0.009353	0.0144	0.516	Incident CHD
chr4	119365600	T	A	36474045	chr4:119365600:T:A	A	T	0.32636	-0.01526	0.01403	0.2767	Incident CHD
chr4	119365628	G	C	36474045	chr4:119365628:G:C	C	G	0.32636	-0.01525	0.01403	0.277	Incident CHD
chr4	119365690	A	G	36474045	chr4:119365690:A:G	G	A	0.32638	-0.01526	0.01403	0.2767	Incident CHD
chr4	119366864	G	A	36474045	chr4:119366864:G:A	A	G	0.32639	-0.01525	0.01403	0.2773	Incident CHD
chr4	119366884	T	A	36474045	chr4:119366884:T:A	A	T	0.32637	-0.01526	0.01403	0.2768	Incident CHD
chr4	119366886	C	T	36474045	chr4:119366886:C:T	T	C	0.25926	0.001086	0.01494	0.9421	Incident CHD
chr4	119367131	G	A	36474045	chr4:119367131:G:A	A	G	0.32639	-0.01526	0.01403	0.2767	Incident CHD
chr4	119367749	G	A	36474045	chr4:119367749:G:A	A	G	0.29028	-0.009359	0.01439	0.5157	Incident CHD
chr4	119367988	C	T	36474045	chr4:119367988:C:T	T	C	0.32639	-0.01527	0.01403	0.2766	Incident CHD
chr4	119368076	C	T	36474045	chr4:119368076:C:T	T	C	0.32638	-0.01527	0.01403	0.2767	Incident CHD
chr4	119368241	T	C	36474045	chr4:119368241:T:C	C	T	0.32634	-0.01525	0.01403	0.2773	Incident CHD
chr4	119368250	A	G	36474045	chr4:119368250:A:G	G	A	0.32635	-0.01525	0.01403	0.2773	Incident CHD
chr4	119368301	A	G	36474045	chr4:119368301:A:G	G	A	0.32638	-0.01527	0.01403	0.2764	Incident CHD
chr4	119369673	C	G	36474045	chr4:119369673:C:G	G	C	0.32638	-0.01526	0.01403	0.2767	Incident CHD
chr4	119370549	C	T	36474045	chr4:119370549:C:T	T	C	0.32639	-0.01527	0.01403	0.2766	Incident CHD
chr4	119370926	T	A	36474045	chr4:119370926:T:A	A	T	0.32636	-0.01526	0.01403	0.277	Incident CHD
chr4	119370952	G	C	36474045	chr4:119370952:G:C	C	G	0.3264	-0.01521	0.01403	0.2783	Incident CHD
chr4	119371101	A	G	36474045	chr4:119371101:A:G	G	A	0.32711	-0.01604	0.01404	0.2533	Incident CHD
chr4	119372053	A	G	36474045	chr4:119372053:A:G	G	A	0.32638	-0.01526	0.01403	0.2767	Incident CHD
chr4	119372427	A	G	36474045	chr4:119372427:A:G	G	A	0.32702	-0.01501	0.01406	0.2859	Incident CHD
chr4	119372621	A	G	36474045	chr4:119372621:A:G	G	A	0.28968	-0.00847	0.01439	0.5562	Incident CHD
chr4	119373176	A	G	36474045	chr4:119373176:A:G	G	A	0.28813	-0.007623	0.01444	0.5975	Incident CHD
chr4	119373309	T	G	36474045	chr4:119373309:T:G	G	T	0.33298	-0.009424	0.01404	0.5021	Incident CHD
chr4	119373745	C	A	36474045	chr4:119373745:C:A	A	C	0.28442	-0.008036	0.01455	0.5809	Incident CHD
chr4	119373754	C	T	36474045	chr4:119373754:C:T	T	C	0.28457	-0.008131	0.01455	0.5764	Incident CHD
chr4	119373929	A	G	36474045	chr4:119373929:A:G	G	A	0.25939	-0.001348	0.0149	0.9279	Incident CHD
chr4	119374042	C	T	36474045	chr4:119374042:C:T	T	C	0.28227	-0.00615	0.01455	0.6726	Incident CHD
chr4	119374396	A	G	36474045	chr4:119374396:A:G	G	A	0.28432	-0.007899	0.01454	0.5871	Incident CHD
chr4	119375095	G	A	36474045	chr4:119375095:G:A	A	G	0.25916	-0.001314	0.01491	0.9298	Incident CHD
chr4	119375645	A	G	36474045	chr4:119375645:A:G	G	A	0.28416	-0.007849	0.01456	0.5898	Incident CHD
chr4	119376268	C	T	36474045	chr4:119376268:C:T	T	C	0.28431	-0.00792	0.01455	0.5862	Incident CHD
chr4	119377257	A	G	36474045	chr4:119377257:A:G	G	A	0.28431	-0.007904	0.01454	0.5869	Incident CHD
chr4	119377322	T	C	36474045	chr4:119377322:T:C	C	T	0.28419	-0.007868	0.01455	0.5887	Incident CHD
chr4	119377394	C	G	36474045	chr4:119377394:C:G	G	C	0.25936	-0.001377	0.0149	0.9264	Incident CHD
chr4	119377690	A	G	36474045	chr4:119377690:A:G	G	A	0.28424	-0.008029	0.01455	0.5811	Incident CHD
chr4	119377993	G	A	36474045	chr4:119377993:G:A	A	G	0.2843	-0.007893	0.01454	0.5874	Incident CHD
chr4	119378514	C	T	36474045	chr4:119378514:C:T	T	C	0.28439	-0.007076	0.01454	0.6265	Incident CHD
chr4	119378625	A	G	36474045	chr4:119378625:A:G	G	A	0.25937	-0.001383	0.0149	0.9261	Incident CHD
chr4	119378938	G	A	36474045	chr4:119378938:G:A	A	G	0.2843	-0.007895	0.01454	0.5873	Incident CHD
chr4	119379833	T	G	36474045	chr4:119379833:T:G	G	T	0.28427	-0.007883	0.01455	0.588	Incident CHD
chr4	119379922	T	G	36474045	chr4:119379922:T:G	G	T	0.28428	-0.007894	0.01455	0.5874	Incident CHD
chr4	119380344	C	T	36474045	chr4:119380344:C:T	T	C	0.28427	-0.007891	0.01455	0.5876	Incident CHD
chr4	119380463	T	C	36474045	chr4:119380463:T:C	C	T	0.28367	-0.007002	0.01454	0.6302	Incident CHD
chr4	119383479	G	A	36474045	chr4:119383479:G:A	A	G	0.28366	-0.006995	0.01454	0.6306	Incident CHD
chr4	119383887	G	T	36474045	chr4:119383887:G:T	T	G	0.28427	-0.00787	0.01454	0.5885	Incident CHD
chr4	119383901	T	G	36474045	chr4:119383901:T:G	G	T	0.2843	-0.007897	0.01454	0.5872	Incident CHD
chr4	119384811	G	A	36474045	chr4:119384811:G:A	A	G	0.26005	-0.002068	0.01488	0.8895	Incident CHD
chr4	119385073	T	C	36474045	chr4:119385073:T:C	C	T	0.2843	-0.007894	0.01454	0.5874	Incident CHD
chr4	119385279	C	G	36474045	chr4:119385279:C:G	G	C	0.28428	-0.007896	0.01454	0.5873	Incident CHD
chr4	119385320	C	G	36474045	chr4:119385320:C:G	G	C	0.2843	-0.007895	0.01454	0.5873	Incident CHD
chr4	119385452	A	G	36474045	chr4:119385452:A:G	G	A	0.2843	-0.007893	0.01454	0.5874	Incident CHD
chr4	119385638	C	T	36474045	chr4:119385638:C:T	T	C	0.2843	-0.007893	0.01454	0.5874	Incident CHD
chr4	119385724	G	A	36474045	chr4:119385724:G:A	A	G	0.28367	-0.006998	0.01454	0.6304	Incident CHD
chr4	119385942	G	A	36474045	chr4:119385942:G:A	A	G	0.28427	-0.007883	0.01455	0.5879	Incident CHD
chr4	119386056	A	G	36474045	chr4:119386056:A:G	G	A	0.28425	-0.007916	0.01455	0.5864	Incident CHD
chr4	119386059	A	C	36474045	chr4:119386059:A:C	C	A	0.2843	-0.007893	0.01454	0.5874	Incident CHD
chr4	119386330	C	A	36474045	chr4:119386330:C:A	A	C	0.2843	-0.007896	0.01454	0.5873	Incident CHD
chr4	119386543	A	G	36474045	chr4:119386543:A:G	G	A	0.2843	-0.007893	0.01454	0.5874	Incident CHD
chr4	119386658	A	G	36474045	chr4:119386658:A:G	G	A	0.2843	-0.007893	0.01454	0.5874	Incident CHD
chr4	119386892	C	T	36474045	chr4:119386892:C:T	T	C	0.28492	-0.006914	0.01455	0.6347	Incident CHD
chr4	119386928	A	C	36474045	chr4:119386928:A:C	C	A	0.28428	-0.007913	0.01454	0.5865	Incident CHD
chr4	119387106	C	A	36474045	chr4:119387106:C:A	A	C	0.28429	-0.007899	0.01454	0.5872	Incident CHD
chr4	119387649	A	G	36474045	chr4:119387649:A:G	G	A	0.28425	-0.007875	0.01455	0.5884	Incident CHD
chr4	119387884	C	T	36474045	chr4:119387884:C:T	T	C	0.2843	-0.007889	0.01454	0.5876	Incident CHD
chr4	119388196	T	A	36474045	chr4:119388196:T:A	A	T	0.28429	-0.007895	0.01454	0.5873	Incident CHD
chr4	119388401	C	A	36474045	chr4:119388401:C:A	A	C	0.28368	-0.007006	0.01454	0.63	Incident CHD
chr4	119388720	T	C	36474045	chr4:119388720:T:C	C	T	0.2843	-0.007894	0.01454	0.5874	Incident CHD
chr4	119388873	T	C	36474045	chr4:119388873:T:C	C	T	0.2843	-0.007894	0.01454	0.5874	Incident CHD
chr4	119389204	T	G	36474045	chr4:119389204:T:G	G	T	0.2843	-0.007898	0.01454	0.5872	Incident CHD
chr4	119389387	C	T	36474045	chr4:119389387:C:T	T	C	0.28401	-0.005709	0.01452	0.6942	Incident CHD
chr4	119389483	T	A	36474045	chr4:119389483:T:A	A	T	0.28429	-0.007894	0.01454	0.5874	Incident CHD
chr4	119389677	T	C	36474045	chr4:119389677:T:C	C	T	0.28429	-0.007891	0.01454	0.5875	Incident CHD
chr4	119389718	A	G	36474045	chr4:119389718:A:G	G	A	0.2843	-0.007894	0.01454	0.5874	Incident CHD
chr4	119389997	C	T	36474045	chr4:119389997:C:T	T	C	0.28432	-0.007896	0.01454	0.5873	Incident CHD
chr4	119390373	A	G	36474045	chr4:119390373:A:G	G	A	0.28431	-0.007891	0.01454	0.5875	Incident CHD
chr4	119390542	A	C	36474045	chr4:119390542:A:C	C	A	0.2843	-0.007894	0.01454	0.5874	Incident CHD
chr4	119391748	A	G	36474045	chr4:119391748:A:G	G	A	0.2843	-0.007895	0.01454	0.5873	Incident CHD
chr4	119391804	G	A	36474045	chr4:119391804:G:A	A	G	0.28434	-0.007812	0.01454	0.5913	Incident CHD
chr4	119392103	T	C	36474045	chr4:119392103:T:C	C	T	0.28426	-0.007883	0.01455	0.5879	Incident CHD
chr4	119392280	T	G	36474045	chr4:119392280:T:G	G	T	0.2843	-0.007897	0.01454	0.5872	Incident CHD
chr4	119392285	A	G	36474045	chr4:119392285:A:G	G	A	0.2833	-0.007099	0.01454	0.6255	Incident CHD
chr4	119393586	C	A	36474045	chr4:119393586:C:A	A	C	0.28415	-0.007713	0.01455	0.5961	Incident CHD
chr4	119393726	A	G	36474045	chr4:119393726:A:G	G	A	0.28432	-0.007911	0.01454	0.5866	Incident CHD
chr4	119393766	C	T	36474045	chr4:119393766:C:T	T	C	0.2843	-0.007895	0.01454	0.5873	Incident CHD
chr4	119394920	A	G	36474045	chr4:119394920:A:G	G	A	0.28461	-0.007417	0.01455	0.6104	Incident CHD
chr4	119395531	T	G	36474045	chr4:119395531:T:G	G	T	0.28461	-0.008076	0.01455	0.5788	Incident CHD
chr4	119395795	A	T	36474045	chr4:119395795:A:T	T	A	0.28461	-0.008075	0.01455	0.5789	Incident CHD
chr4	119396219	T	C	36474045	chr4:119396219:T:C	C	T	0.28461	-0.008075	0.01455	0.5789	Incident CHD
chr4	119396394	T	G	36474045	chr4:119396394:T:G	G	T	0.2846	-0.008071	0.01455	0.5791	Incident CHD
chr4	119397371	T	C	36474045	chr4:119397371:T:C	C	T	0.28407	-0.007221	0.01454	0.6196	Incident CHD
chr4	119397422	G	A	36474045	chr4:119397422:G:A	A	G	0.284	-0.007172	0.01454	0.622	Incident CHD
chr4	119397654	G	A	36474045	chr4:119397654:G:A	A	G	0.28287	-0.006834	0.01456	0.6388	Incident CHD
chr4	119398279	T	C	36474045	chr4:119398279:T:C	C	T	0.28399	-0.007183	0.01454	0.6214	Incident CHD
chr4	119399560	G	A	36474045	chr4:119399560:G:A	A	G	0.28457	-0.007256	0.01453	0.6176	Incident CHD
chr4	119399616	G	A	36474045	chr4:119399616:G:A	A	G	0.18664	-0.002031	0.01725	0.9063	Incident CHD
chr4	119399739	C	A	36474045	chr4:119399739:C:A	A	C	0.28399	-0.007181	0.01454	0.6215	Incident CHD
chr4	119400265	G	A	36474045	chr4:119400265:G:A	A	G	0.28355	-0.006983	0.01457	0.6317	Incident CHD
chr4	119400481	A	T	36474045	chr4:119400481:A:T	T	A	0.2873	-0.006543	0.01458	0.6537	Incident CHD
chr4	119400672	A	G	36474045	chr4:119400672:A:G	G	A	0.28615	-0.008509	0.01454	0.5585	Incident CHD
chr4	119400703	A	G	36474045	chr4:119400703:A:G	G	A	0.27258	-0.009676	0.01484	0.5143	Incident CHD
chr4	119400878	C	T	36474045	chr4:119400878:C:T	T	C	0.28403	-0.007404	0.01455	0.6109	Incident CHD
chr4	119400959	G	A	36474045	chr4:119400959:G:A	A	G	0.28402	-0.005987	0.01455	0.6807	Incident CHD
chr4	119401022	G	A	36474045	chr4:119401022:G:A	A	G	0.284	-0.005941	0.01455	0.683	Incident CHD
chr4	119401166	G	A	36474045	chr4:119401166:G:A	A	G	0.28622	-0.007752	0.01453	0.5938	Incident CHD
chr4	119401203	G	T	36474045	chr4:119401203:G:T	T	G	0.28396	-0.006009	0.01453	0.6792	Incident CHD
chr4	119402161	C	T	36474045	chr4:119402161:C:T	T	C	0.28433	-0.007447	0.01454	0.6085	Incident CHD
chr4	119402440	C	T	36474045	chr4:119402440:C:T	T	C	0.28526	-0.006409	0.01455	0.6597	Incident CHD
chr4	119403269	A	T	36474045	chr4:119403269:A:T	T	A	0.28466	-0.006154	0.01453	0.6719	Incident CHD
chr4	119403763	A	G	36474045	chr4:119403763:A:G	G	A	0.28404	-0.005239	0.01452	0.7183	Incident CHD
chr4	119404277	C	T	36474045	chr4:119404277:C:T	T	C	0.2857	-0.005829	0.01452	0.6882	Incident CHD
chr4	119404374	G	A	36474045	chr4:119404374:G:A	A	G	0.28465	-0.006149	0.01453	0.6722	Incident CHD
chr4	119404475	G	A	36474045	chr4:119404475:G:A	A	G	0.28468	-0.006175	0.01453	0.6709	Incident CHD
chr4	119404577	C	A	36474045	chr4:119404577:C:A	A	C	0.28707	-0.004454	0.01456	0.7597	Incident CHD
chr4	119404983	C	T	36474045	chr4:119404983:C:T	T	C	0.2847	-0.006173	0.01453	0.671	Incident CHD
chr4	119405128	T	A	36474045	chr4:119405128:T:A	A	T	0.28434	-0.005978	0.01452	0.6807	Incident CHD
chr4	119405168	G	A	36474045	chr4:119405168:G:A	A	G	0.28466	-0.006152	0.01453	0.672	Incident CHD
chr4	119405249	G	A	36474045	chr4:119405249:G:A	A	G	0.28467	-0.006158	0.01453	0.6717	Incident CHD
chr4	119405488	T	C	36474045	chr4:119405488:T:C	C	T	0.28435	-0.005975	0.01452	0.6809	Incident CHD
chr4	119405523	C	T	36474045	chr4:119405523:C:T	T	C	0.47481	0.006839	0.0134	0.6099	Incident CHD
chr4	119438115	C	T	36474045	chr4:119438115:C:T	T	C	0.28445	-0.006351	0.01454	0.6624	Incident CHD
chr4	119441290	T	C	36474045	chr4:119441290:T:C	C	T	0.28574	-0.00848	0.01453	0.5597	Incident CHD
chr4	119444559	T	A	36474045	chr4:119444559:T:A	A	T	0.28243	-0.005293	0.01462	0.7174	Incident CHD
chr4	119450097	G	A	36474045	chr4:119450097:G:A	A	G	0.2845	-0.006846	0.01455	0.638	Incident CHD
chr4	119450290	T	A	36474045	chr4:119450290:T:A	A	T	0.28448	-0.006839	0.01455	0.6383	Incident CHD
chr4	119450397	G	T	36474045	chr4:119450397:G:T	T	G	0.28449	-0.006844	0.01455	0.6381	Incident CHD
chr4	119450574	C	T	36474045	chr4:119450574:C:T	T	C	0.2845	-0.006845	0.01455	0.638	Incident CHD
chr4	119452017	A	C	36474045	chr4:119452017:A:C	C	A	0.28571	-0.008484	0.01453	0.5595	Incident CHD
chr4	119452199	C	G	36474045	chr4:119452199:C:G	G	C	0.28451	-0.006859	0.01455	0.6374	Incident CHD
chr4	119452583	A	G	36474045	chr4:119452583:A:G	G	A	0.28449	-0.006853	0.01455	0.6377	Incident CHD
chr4	119454572	G	A	36474045	chr4:119454572:G:A	A	G	0.2845	-0.006845	0.01455	0.638	Incident CHD
chr4	119454627	C	T	36474045	chr4:119454627:C:T	T	C	0.28449	-0.006845	0.01455	0.638	Incident CHD
chr4	119454825	G	A	36474045	chr4:119454825:G:A	A	G	0.28417	-0.006685	0.01455	0.6459	Incident CHD
chr4	119454875	C	G	36474045	chr4:119454875:C:G	G	C	0.28572	-0.008463	0.01453	0.5605	Incident CHD
chr4	119456244	T	C	36474045	chr4:119456244:T:C	C	T	0.28603	-0.008554	0.01451	0.5557	Incident CHD
chr4	119456492	C	T	36474045	chr4:119456492:C:T	T	C	0.28477	-0.006926	0.01453	0.6336	Incident CHD
chr4	119458233	A	C	36474045	chr4:119458233:A:C	C	A	0.2845	-0.006763	0.01452	0.6415	Incident CHD
chr4	119460186	C	T	36474045	chr4:119460186:C:T	T	C	0.28531	-0.006951	0.01449	0.6315	Incident CHD
chr4	119460257	G	A	36474045	chr4:119460257:G:A	A	G	0.28478	-0.006915	0.01453	0.6342	Incident CHD
chr4	119460368	C	G	36474045	chr4:119460368:C:G	G	C	0.2848	-0.006938	0.01453	0.633	Incident CHD
chr4	119460409	A	C	36474045	chr4:119460409:A:C	C	A	0.28448	-0.006756	0.01452	0.6419	Incident CHD
chr4	119460435	A	G	36474045	chr4:119460435:A:G	G	A	0.286	-0.008565	0.01451	0.5552	Incident CHD
chr4	119460724	G	C	36474045	chr4:119460724:G:C	C	G	0.28604	-0.008553	0.01451	0.5557	Incident CHD
chr4	119461035	A	T	36474045	chr4:119461035:A:T	T	A	0.2848	-0.006941	0.01453	0.6328	Incident CHD
chr4	119462620	T	C	36474045	chr4:119462620:T:C	C	T	0.28481	-0.006942	0.01453	0.6328	Incident CHD
chr4	119463031	C	T	36474045	chr4:119463031:C:T	T	C	0.28479	-0.006934	0.01453	0.6332	Incident CHD
chr4	119463167	G	C	36474045	chr4:119463167:G:C	C	G	0.28418	-0.006666	0.01454	0.6468	Incident CHD
chr4	119463202	G	A	36474045	chr4:119463202:G:A	A	G	0.28476	-0.006926	0.01453	0.6336	Incident CHD
chr4	119463409	G	A	36474045	chr4:119463409:G:A	A	G	0.28481	-0.006942	0.01453	0.6328	Incident CHD
chr4	119463648	T	C	36474045	chr4:119463648:T:C	C	T	0.28464	-0.006912	0.01454	0.6346	Incident CHD
chr4	119464165	C	A	36474045	chr4:119464165:C:A	A	C	0.2848	-0.00694	0.01453	0.6329	Incident CHD
chr4	119464186	T	C	36474045	chr4:119464186:T:C	C	T	0.28479	-0.006941	0.01453	0.6328	Incident CHD
chr4	119464526	G	A	36474045	chr4:119464526:G:A	A	G	0.2845	-0.006764	0.01452	0.6415	Incident CHD
chr4	119465442	A	G	36474045	chr4:119465442:A:G	G	A	0.28481	-0.006944	0.01453	0.6327	Incident CHD
chr4	119465472	C	T	36474045	chr4:119465472:C:T	T	C	0.28481	-0.006944	0.01453	0.6327	Incident CHD
chr4	119465522	G	A	36474045	chr4:119465522:G:A	A	G	0.28606	-0.008597	0.01451	0.5537	Incident CHD
chr4	119465575	T	C	36474045	chr4:119465575:T:C	C	T	0.28481	-0.006944	0.01453	0.6327	Incident CHD
chr4	119465598	T	C	36474045	chr4:119465598:T:C	C	T	0.2848	-0.00694	0.01453	0.6329	Incident CHD
chr4	119465721	T	C	36474045	chr4:119465721:T:C	C	T	0.2848	-0.006934	0.01453	0.6332	Incident CHD
chr4	119465947	T	C	36474045	chr4:119465947:T:C	C	T	0.28481	-0.006944	0.01453	0.6327	Incident CHD
chr4	119465955	A	C	36474045	chr4:119465955:A:C	C	A	0.2848	-0.006937	0.01453	0.633	Incident CHD
chr4	119466104	G	A	36474045	chr4:119466104:G:A	A	G	0.28473	-0.007683	0.01453	0.5969	Incident CHD
chr4	119466341	T	G	36474045	chr4:119466341:T:G	G	T	0.28481	-0.006942	0.01453	0.6328	Incident CHD
chr4	119466777	T	A	36474045	chr4:119466777:T:A	A	T	0.28449	-0.007095	0.01455	0.6257	Incident CHD
chr4	119467075	G	A	36474045	chr4:119467075:G:A	A	G	0.28481	-0.006945	0.01453	0.6326	Incident CHD
chr4	119467100	G	A	36474045	chr4:119467100:G:A	A	G	0.28478	-0.006936	0.01453	0.6331	Incident CHD
chr4	119467251	C	T	36474045	chr4:119467251:C:T	T	C	0.28531	-0.006951	0.01449	0.6315	Incident CHD
chr4	119468877	A	G	36474045	chr4:119468877:A:G	G	A	0.28531	-0.006952	0.01449	0.6314	Incident CHD
chr4	119468997	G	A	36474045	chr4:119468997:G:A	A	G	0.28481	-0.006943	0.01453	0.6327	Incident CHD
chr4	119469204	C	T	36474045	chr4:119469204:C:T	T	C	0.28446	-0.006755	0.01452	0.6419	Incident CHD
chr4	119469636	A	G	36474045	chr4:119469636:A:G	G	A	0.28451	-0.006764	0.01452	0.6415	Incident CHD
chr4	119470103	A	G	36474045	chr4:119470103:A:G	G	A	0.28481	-0.006944	0.01453	0.6327	Incident CHD
chr4	119470473	C	T	36474045	chr4:119470473:C:T	T	C	0.28481	-0.006944	0.01453	0.6327	Incident CHD
chr4	119470477	C	T	36474045	chr4:119470477:C:T	T	C	0.28531	-0.006951	0.01449	0.6315	Incident CHD
chr4	119470929	C	T	36474045	chr4:119470929:C:T	T	C	0.28418	-0.00813	0.01452	0.5756	Incident CHD
chr4	119471288	G	A	36474045	chr4:119471288:G:A	A	G	0.28485	-0.006973	0.01453	0.6313	Incident CHD
chr4	119471718	G	A	36474045	chr4:119471718:G:A	A	G	0.28486	-0.006955	0.01453	0.6322	Incident CHD
chr4	119471856	A	T	36474045	chr4:119471856:A:T	T	A	0.28605	-0.008559	0.01451	0.5554	Incident CHD
chr4	119472356	G	A	36474045	chr4:119472356:G:A	A	G	0.286	-0.008551	0.01451	0.5558	Incident CHD
chr4	119472614	T	C	36474045	chr4:119472614:T:C	C	T	0.28481	-0.006949	0.01453	0.6324	Incident CHD
chr4	119472631	C	T	36474045	chr4:119472631:C:T	T	C	0.2845	-0.006765	0.01452	0.6414	Incident CHD
chr4	119472855	A	G	36474045	chr4:119472855:A:G	G	A	0.28587	-0.008516	0.01452	0.5576	Incident CHD
chr4	119473076	T	C	36474045	chr4:119473076:T:C	C	T	0.28484	-0.006939	0.01453	0.6329	Incident CHD
chr4	119473379	G	A	36474045	chr4:119473379:G:A	A	G	0.28481	-0.006945	0.01453	0.6327	Incident CHD
chr4	119473380	T	C	36474045	chr4:119473380:T:C	C	T	0.2848	-0.006949	0.01453	0.6324	Incident CHD
chr4	119474580	C	T	36474045	chr4:119474580:C:T	T	C	0.32368	-0.01294	0.01402	0.3564	Incident CHD
chr4	119474654	C	A	36474045	chr4:119474654:C:A	A	C	0.28448	-0.006763	0.01452	0.6415	Incident CHD
chr4	119475647	T	A	36474045	chr4:119475647:T:A	A	T	0.28452	-0.006778	0.01452	0.6408	Incident CHD
chr4	119476674	G	A	36474045	chr4:119476674:G:A	A	G	0.28656	-0.008561	0.01448	0.5544	Incident CHD
chr4	119477027	T	C	36474045	chr4:119477027:T:C	C	T	0.32199	-0.01226	0.01403	0.3823	Incident CHD
chr4	119477081	A	T	36474045	chr4:119477081:A:T	T	A	0.2845	-0.006765	0.01452	0.6414	Incident CHD
chr4	119478751	A	G	36474045	chr4:119478751:A:G	G	A	0.28458	-0.006722	0.01453	0.6436	Incident CHD
chr4	119480624	G	A	36474045	chr4:119480624:G:A	A	G	0.2845	-0.006758	0.01452	0.6417	Incident CHD
chr4	119480680	A	G	36474045	chr4:119480680:A:G	G	A	0.32482	-0.01282	0.01396	0.3584	Incident CHD
chr4	119480924	G	T	36474045	chr4:119480924:G:T	T	G	0.32383	-0.01308	0.014	0.3504	Incident CHD
chr4	119481467	T	C	36474045	chr4:119481467:T:C	C	T	0.28434	-0.006561	0.01452	0.6515	Incident CHD
chr4	119481547	A	C	36474045	chr4:119481547:A:C	C	A	0.2845	-0.006765	0.01452	0.6414	Incident CHD
chr4	119482888	T	G	36474045	chr4:119482888:T:G	G	T	0.28451	-0.006765	0.01452	0.6414	Incident CHD
chr4	119483113	T	C	36474045	chr4:119483113:T:C	C	T	0.28435	-0.006659	0.01453	0.6468	Incident CHD
chr4	119484031	G	A	36474045	chr4:119484031:G:A	A	G	0.28451	-0.006769	0.01452	0.6412	Incident CHD
chr4	119484107	G	A	36474045	chr4:119484107:G:A	A	G	0.46707	0.009327	0.01314	0.4779	Incident CHD
chr4	119484211	G	C	36474045	chr4:119484211:G:C	C	G	0.2844	-0.006985	0.01453	0.6308	Incident CHD
chr4	119484212	A	T	36474045	chr4:119484212:A:T	T	A	0.2845	-0.006764	0.01452	0.6414	Incident CHD
chr4	119484875	C	T	36474045	chr4:119484875:C:T	T	C	0.28451	-0.006773	0.01452	0.641	Incident CHD
chr4	119485147	A	G	36474045	chr4:119485147:A:G	G	A	0.46721	0.009039	0.01313	0.4913	Incident CHD
chr4	119486953	T	C	36474045	chr4:119486953:T:C	C	T	0.46725	0.008735	0.01315	0.5066	Incident CHD
chr4	119487776	T	G	36474045	chr4:119487776:T:G	G	T	0.28531	-0.006951	0.01449	0.6315	Incident CHD
chr4	119487997	T	C	36474045	chr4:119487997:T:C	C	T	0.28442	-0.006721	0.01453	0.6437	Incident CHD
chr4	119488394	G	A	36474045	chr4:119488394:G:A	A	G	0.28602	-0.008579	0.01451	0.5545	Incident CHD
chr4	119488539	G	C	36474045	chr4:119488539:G:C	C	G	0.2845	-0.006772	0.01452	0.6411	Incident CHD
chr4	119488808	T	C	36474045	chr4:119488808:T:C	C	T	0.2848	-0.006949	0.01453	0.6324	Incident CHD
chr4	119489452	A	C	36474045	chr4:119489452:A:C	C	A	0.28481	-0.00696	0.01453	0.6319	Incident CHD
chr4	119490100	T	C	36474045	chr4:119490100:T:C	C	T	0.2845	-0.006771	0.01452	0.6411	Incident CHD
chr4	119490407	C	T	36474045	chr4:119490407:C:T	T	C	0.28492	-0.007033	0.01453	0.6284	Incident CHD
chr4	119490752	T	C	36474045	chr4:119490752:T:C	C	T	0.28449	-0.006773	0.01452	0.641	Incident CHD
chr4	119491302	G	C	36474045	chr4:119491302:G:C	C	G	0.2845	-0.006774	0.01452	0.641	Incident CHD
chr4	119491906	T	A	36474045	chr4:119491906:T:A	A	T	0.28449	-0.006796	0.01452	0.6399	Incident CHD
chr4	119491999	C	T	36474045	chr4:119491999:C:T	T	C	0.2845	-0.006754	0.01452	0.642	Incident CHD
chr4	119493538	A	C	36474045	chr4:119493538:A:C	C	A	0.28451	-0.00678	0.01452	0.6407	Incident CHD
chr4	119495633	T	C	36474045	chr4:119495633:T:C	C	T	0.28451	-0.006781	0.01452	0.6406	Incident CHD
chr4	119495717	A	G	36474045	chr4:119495717:A:G	G	A	0.28521	-0.006758	0.0145	0.6411	Incident CHD
chr4	119497683	C	G	36474045	chr4:119497683:C:G	G	C	0.295	-0.005681	0.01496	0.7043	Incident CHD
chr4	119499179	T	C	36474045	chr4:119499179:T:C	C	T	0.28967	-0.00679	0.01472	0.6446	Incident CHD
chr4	119500056	C	T	36474045	chr4:119500056:C:T	T	C	0.28952	-0.006663	0.01472	0.6508	Incident CHD
chr4	119500654	G	A	36474045	chr4:119500654:G:A	A	G	0.46804	0.01029	0.01313	0.4331	Incident CHD
chr4	119500814	G	A	36474045	chr4:119500814:G:A	A	G	0.28937	-0.006578	0.01471	0.6549	Incident CHD
chr4	119501481	T	C	36474045	chr4:119501481:T:C	C	T	0.28518	-0.007405	0.01455	0.6108	Incident CHD
chr4	119501697	T	C	36474045	chr4:119501697:T:C	C	T	0.28534	-0.00741	0.01455	0.6105	Incident CHD
chr4	119502293	A	G	36474045	chr4:119502293:A:G	G	A	0.28486	-0.007286	0.01456	0.6169	Incident CHD
chr4	119502325	C	G	36474045	chr4:119502325:C:G	G	C	0.28563	-0.008415	0.01457	0.5637	Incident CHD
chr4	119502564	C	T	36474045	chr4:119502564:C:T	T	C	0.2852	-0.007288	0.01454	0.6163	Incident CHD
chr4	119502574	T	C	36474045	chr4:119502574:T:C	C	T	0.28493	-0.006985	0.01452	0.6305	Incident CHD
chr4	119502780	G	C	36474045	chr4:119502780:G:C	C	G	0.28523	-0.00733	0.01454	0.6142	Incident CHD
chr4	119502932	T	C	36474045	chr4:119502932:T:C	C	T	0.46938	0.008411	0.0131	0.5209	Incident CHD
chr4	119503017	A	C	36474045	chr4:119503017:A:C	C	A	0.28493	-0.00705	0.01455	0.6282	Incident CHD
chr4	119504622	A	C	36474045	chr4:119504622:A:C	C	A	0.28395	-0.01166	0.01452	0.4222	Incident CHD
chr4	119505275	T	C	36474045	chr4:119505275:T:C	C	T	0.28352	-0.01087	0.0145	0.4537	Incident CHD
chr4	119506334	C	A	36474045	chr4:119506334:C:A	A	C	0.31739	-0.01504	0.01406	0.2848	Incident CHD
chr4	119506577	G	A	36474045	chr4:119506577:G:A	A	G	0.46483	0.008734	0.01302	0.5024	Incident CHD
chr4	119506689	T	C	36474045	chr4:119506689:T:C	C	T	0.28242	-0.01051	0.01451	0.469	Incident CHD
chr4	119506878	G	A	36474045	chr4:119506878:G:A	A	G	0.28257	-0.01017	0.01451	0.4835	Incident CHD
chr4	119506943	G	A	36474045	chr4:119506943:G:A	A	G	0.28291	-0.01023	0.01451	0.4811	Incident CHD
chr4	119506946	A	T	36474045	chr4:119506946:A:T	T	A	0.28261	-0.01022	0.01451	0.4812	Incident CHD
chr4	119507154	C	T	36474045	chr4:119507154:C:T	T	C	0.28262	-0.01023	0.01451	0.4808	Incident CHD
chr4	119508797	A	C	36474045	chr4:119508797:A:C	C	A	0.28245	-0.01009	0.01451	0.487	Incident CHD
chr4	119510314	A	C	36474045	chr4:119510314:A:C	C	A	0.28247	-0.0101	0.01451	0.4866	Incident CHD
chr4	119510506	C	T	36474045	chr4:119510506:C:T	T	C	0.28271	-0.01089	0.01451	0.453	Incident CHD
chr4	119511292	T	C	36474045	chr4:119511292:T:C	C	T	0.28278	-0.01057	0.01451	0.4665	Incident CHD
chr4	119512093	C	T	36474045	chr4:119512093:C:T	T	C	0.46451	0.008807	0.01302	0.499	Incident CHD
chr4	119512652	A	G	36474045	chr4:119512652:A:G	G	A	0.46547	0.008249	0.01303	0.5268	Incident CHD
chr4	119513249	T	A	36474045	chr4:119513249:T:A	A	T	0.28278	-0.01057	0.01451	0.4664	Incident CHD
chr4	119513421	G	A	36474045	chr4:119513421:G:A	A	G	0.28207	-0.009771	0.0145	0.5006	Incident CHD
chr4	119513678	C	A	36474045	chr4:119513678:C:A	A	C	0.28119	-0.0101	0.01454	0.4874	Incident CHD
chr4	119515549	G	A	36474045	chr4:119515549:G:A	A	G	0.2821	-0.009809	0.0145	0.4989	Incident CHD
chr4	119516670	A	G	36474045	chr4:119516670:A:G	G	A	0.2821	-0.009817	0.0145	0.4985	Incident CHD
chr4	119517019	G	T	36474045	chr4:119517019:G:T	T	G	0.46457	0.00898	0.013	0.4897	Incident CHD
chr4	119519521	T	A	36474045	chr4:119519521:T:A	A	T	0.28227	-0.01017	0.0145	0.4829	Incident CHD
chr4	119519522	C	A	36474045	chr4:119519522:C:A	A	C	0.28227	-0.01017	0.0145	0.483	Incident CHD
chr4	119519527	A	G	36474045	chr4:119519527:A:G	G	A	0.28226	-0.01018	0.0145	0.4828	Incident CHD
chr4	119521273	C	T	36474045	chr4:119521273:C:T	T	C	0.28438	-0.01034	0.01445	0.4743	Incident CHD
chr4	119521275	A	G	36474045	chr4:119521275:A:G	G	A	0.28194	-0.0097	0.01449	0.5034	Incident CHD
chr4	119522334	T	C	36474045	chr4:119522334:T:C	C	T	0.28192	-0.0101	0.01452	0.4867	Incident CHD
chr4	119524565	A	C	36474045	chr4:119524565:A:C	C	A	0.28247	-0.01009	0.01448	0.486	Incident CHD
chr4	119525893	A	G	36474045	chr4:119525893:A:G	G	A	0.28183	-0.009643	0.0145	0.5061	Incident CHD
chr4	119526487	A	C	36474045	chr4:119526487:A:C	C	A	0.28225	-0.01017	0.0145	0.4831	Incident CHD
chr4	119526569	C	T	36474045	chr4:119526569:C:T	T	C	0.282	-0.009704	0.01449	0.5033	Incident CHD
chr4	119528301	G	A	36474045	chr4:119528301:G:A	A	G	0.28228	-0.0102	0.0145	0.482	Incident CHD
chr4	119528655	C	T	36474045	chr4:119528655:C:T	T	C	0.46764	-0.008217	0.01296	0.5261	Incident CHD
chr4	119529004	A	C	36474045	chr4:119529004:A:C	C	A	0.285	-0.01098	0.01445	0.4474	Incident CHD
chr4	119529269	G	A	36474045	chr4:119529269:G:A	A	G	0.28191	-0.009698	0.01449	0.5036	Incident CHD
chr4	119529753	G	C	36474045	chr4:119529753:G:C	C	G	0.28195	-0.009696	0.01449	0.5036	Incident CHD
chr4	119530513	G	A	36474045	chr4:119530513:G:A	A	G	0.28191	-0.009688	0.01449	0.504	Incident CHD
chr4	119531201	T	C	36474045	chr4:119531201:T:C	C	T	0.49734	-0.00974	0.0132	0.4607	Incident CHD
chr4	119531621	G	A	36474045	chr4:119531621:G:A	A	G	0.28193	-0.009708	0.01449	0.5031	Incident CHD
chr4	119533036	A	G	36474045	chr4:119533036:A:G	G	A	0.28191	-0.009694	0.01449	0.5037	Incident CHD
chr4	119533401	A	G	36474045	chr4:119533401:A:G	G	A	0.28192	-0.009694	0.01449	0.5037	Incident CHD
chr4	119534156	C	T	36474045	chr4:119534156:C:T	T	C	0.28205	-0.009677	0.01449	0.5043	Incident CHD
chr4	119534494	A	G	36474045	chr4:119534494:A:G	G	A	0.28191	-0.009693	0.01449	0.5038	Incident CHD
chr4	119535772	T	C	36474045	chr4:119535772:T:C	C	T	0.28223	-0.01017	0.0145	0.483	Incident CHD
chr4	119536527	T	C	36474045	chr4:119536527:T:C	C	T	0.28223	-0.01017	0.0145	0.483	Incident CHD
chr4	119537537	G	A	36474045	chr4:119537537:G:A	A	G	0.28382	-0.01032	0.01448	0.4761	Incident CHD
chr4	119537712	T	C	36474045	chr4:119537712:T:C	C	T	0.28223	-0.01015	0.0145	0.4838	Incident CHD
chr4	119538211	A	G	36474045	chr4:119538211:A:G	G	A	0.28221	-0.01017	0.0145	0.4832	Incident CHD
chr4	119538519	A	T	36474045	chr4:119538519:A:T	T	A	0.28222	-0.01017	0.0145	0.4831	Incident CHD
chr4	119539151	T	C	36474045	chr4:119539151:T:C	C	T	0.28217	-0.01012	0.0145	0.4852	Incident CHD
chr4	119540802	G	A	36474045	chr4:119540802:G:A	A	G	0.28189	-0.009871	0.01449	0.496	Incident CHD
chr4	119541706	C	T	36474045	chr4:119541706:C:T	T	C	0.28222	-0.01017	0.0145	0.4831	Incident CHD
chr4	119542254	T	C	36474045	chr4:119542254:T:C	C	T	0.2822	-0.01017	0.0145	0.4831	Incident CHD
chr4	119542316	C	T	36474045	chr4:119542316:C:T	T	C	0.28221	-0.01019	0.0145	0.4823	Incident CHD
chr4	119543846	G	A	36474045	chr4:119543846:G:A	A	G	0.28168	-0.009631	0.01449	0.5065	Incident CHD
chr4	119545149	C	A	36474045	chr4:119545149:C:A	A	C	0.28198	-0.01012	0.0145	0.4853	Incident CHD
chr4	119547215	C	T	36474045	chr4:119547215:C:T	T	C	0.282	-0.009861	0.01449	0.4964	Incident CHD
chr4	119547348	C	T	36474045	chr4:119547348:C:T	T	C	0.28165	-0.009606	0.0145	0.5076	Incident CHD
chr4	119548840	C	G	36474045	chr4:119548840:C:G	G	C	0.28384	-0.01041	0.01449	0.4725	Incident CHD
chr4	119548850	T	C	36474045	chr4:119548850:T:C	C	T	0.28167	-0.009634	0.01449	0.5063	Incident CHD
chr4	119550493	A	G	36474045	chr4:119550493:A:G	G	A	0.2823	-0.01034	0.0145	0.476	Incident CHD
chr4	119550505	C	T	36474045	chr4:119550505:C:T	T	C	0.2823	-0.01034	0.0145	0.4759	Incident CHD
chr4	119550816	C	T	36474045	chr4:119550816:C:T	T	C	0.28229	-0.01033	0.0145	0.4764	Incident CHD
chr4	119551267	C	G	36474045	chr4:119551267:C:G	G	C	0.28198	-0.01012	0.0145	0.4853	Incident CHD
chr4	119551684	T	A	36474045	chr4:119551684:T:A	A	T	0.28198	-0.009858	0.0145	0.4966	Incident CHD
chr4	119553704	A	G	36474045	chr4:119553704:A:G	G	A	0.28252	-0.01008	0.01446	0.4857	Incident CHD
chr4	119554705	C	A	36474045	chr4:119554705:C:A	A	C	0.28196	-0.009849	0.01449	0.4969	Incident CHD
chr4	119554811	A	G	36474045	chr4:119554811:A:G	G	A	0.28102	-0.008826	0.0145	0.543	Incident CHD
chr4	119555560	G	A	36474045	chr4:119555560:G:A	A	G	0.28165	-0.009624	0.01449	0.5068	Incident CHD
chr4	119556461	A	G	36474045	chr4:119556461:A:G	G	A	0.28164	-0.009624	0.01449	0.5068	Incident CHD
chr4	119556984	T	G	36474045	chr4:119556984:T:G	G	T	0.28351	-0.01023	0.01448	0.4802	Incident CHD
chr4	119557541	T	G	36474045	chr4:119557541:T:G	G	T	0.28197	-0.00985	0.01449	0.4969	Incident CHD
chr4	119560276	T	C	36474045	chr4:119560276:T:C	C	T	0.28227	-0.01033	0.0145	0.4763	Incident CHD
chr4	119560894	T	C	36474045	chr4:119560894:T:C	C	T	0.28381	-0.0107	0.01449	0.4601	Incident CHD
chr4	119564068	A	T	36474045	chr4:119564068:A:T	T	A	0.28343	-0.01029	0.0145	0.478	Incident CHD
chr4	119564515	G	T	36474045	chr4:119564515:G:T	T	G	0.28344	-0.01029	0.0145	0.478	Incident CHD
chr4	119564669	A	C	36474045	chr4:119564669:A:C	C	A	0.2819	-0.009886	0.01451	0.4958	Incident CHD
chr4	119564873	A	G	36474045	chr4:119564873:A:G	G	A	0.28373	-0.01076	0.01451	0.4585	Incident CHD
chr4	119565247	A	G	36474045	chr4:119565247:A:G	G	A	0.27867	-0.01	0.01454	0.4918	Incident CHD
chr4	119567341	C	T	36474045	chr4:119567341:C:T	T	C	0.28158	-0.009695	0.01451	0.5042	Incident CHD
chr4	119567548	G	A	36474045	chr4:119567548:G:A	A	G	0.28159	-0.009675	0.01451	0.5051	Incident CHD
chr4	119568372	G	T	36474045	chr4:119568372:G:T	T	G	0.28344	-0.01029	0.0145	0.478	Incident CHD
chr4	119568433	G	C	36474045	chr4:119568433:G:C	C	G	0.28131	-0.009609	0.01453	0.5086	Incident CHD
chr4	119568827	A	G	36474045	chr4:119568827:A:G	G	A	0.28187	-0.009923	0.01451	0.4943	Incident CHD
chr4	119569344	T	A	36474045	chr4:119569344:T:A	A	T	0.2819	-0.00991	0.01451	0.4948	Incident CHD
chr4	119569437	T	C	36474045	chr4:119569437:T:C	C	T	0.28158	-0.01009	0.01454	0.4878	Incident CHD
chr4	119569571	C	A	36474045	chr4:119569571:C:A	A	C	0.28159	-0.009687	0.01451	0.5045	Incident CHD
chr4	119575289	C	G	36474045	chr4:119575289:C:G	G	C	0.28151	-0.009621	0.01451	0.5074	Incident CHD
chr4	119577125	A	C	36474045	chr4:119577125:A:C	C	A	0.47258	-0.007703	0.01314	0.5579	Incident CHD
chr4	119580861	G	A	36474045	chr4:119580861:G:A	A	G	0.47219	-0.007889	0.01314	0.5482	Incident CHD
chr4	119582282	A	G	36474045	chr4:119582282:A:G	G	A	0.28047	-0.009697	0.01458	0.5061	Incident CHD
chr4	119582305	A	G	36474045	chr4:119582305:A:G	G	A	0.28047	-0.009695	0.01458	0.5061	Incident CHD
chr4	119582736	T	A	36474045	chr4:119582736:T:A	A	T	0.47252	-0.007707	0.01314	0.5577	Incident CHD
chr4	119583072	C	T	36474045	chr4:119583072:C:T	T	C	0.28051	-0.009748	0.01458	0.5039	Incident CHD
chr4	119584998	G	A	36474045	chr4:119584998:G:A	A	G	0.47145	-0.008642	0.01314	0.5109	Incident CHD
chr4	119585729	C	T	36474045	chr4:119585729:C:T	T	C	0.28079	-0.009929	0.01458	0.496	Incident CHD
chr4	119588124	T	C	36474045	chr4:119588124:T:C	C	T	0.48393	-0.00618	0.01307	0.6365	Incident CHD
chr4	119588817	G	A	36474045	chr4:119588817:G:A	A	G	0.47282	-0.008771	0.01313	0.5042	Incident CHD
chr4	119590662	T	C	36474045	chr4:119590662:T:C	C	T	0.4728	-0.008784	0.01313	0.5036	Incident CHD
chr4	119594123	T	C	36474045	chr4:119594123:T:C	C	T	0.2814	-0.01028	0.01459	0.4812	Incident CHD
chr4	119595442	T	C	36474045	chr4:119595442:T:C	C	T	0.47214	-0.008651	0.01313	0.5101	Incident CHD
chr4	119599549	C	G	36474045	chr4:119599549:C:G	G	C	0.28107	-0.01004	0.01459	0.4912	Incident CHD
chr4	119600142	T	C	36474045	chr4:119600142:T:C	C	T	0.47245	-0.008586	0.01312	0.5129	Incident CHD
chr4	119601424	T	C	36474045	chr4:119601424:T:C	C	T	0.44048	0.0009472	0.01382	0.9454	Incident CHD
chr4	119603128	T	G	36474045	chr4:119603128:T:G	G	T	0.29115	-0.004063	0.0144	0.7779	Incident CHD
chr4	119603686	G	A	36474045	chr4:119603686:G:A	A	G	0.29114	-0.004028	0.0144	0.7797	Incident CHD
chr4	119611246	A	G	36474045	chr4:119611246:A:G	G	A	0.48285	-0.01279	0.01309	0.3285	Incident CHD
chr4	119611801	C	A	36474045	chr4:119611801:C:A	A	C	0.28583	0.0005267	0.01448	0.971	Incident CHD
chr4	119612068	G	A	36474045	chr4:119612068:G:A	A	G	0.48315	-0.01271	0.01308	0.3312	Incident CHD
chr4	119612776	C	T	36474045	chr4:119612776:C:T	T	C	0.28834	-0.004408	0.01447	0.7606	Incident CHD
chr4	119615703	T	C	36474045	chr4:119615703:T:C	C	T	0.2916	-0.003147	0.01438	0.8268	Incident CHD
chr4	119615750	C	T	36474045	chr4:119615750:C:T	T	C	0.29168	-0.00324	0.01438	0.8218	Incident CHD
chr4	119618598	T	C	36474045	chr4:119618598:T:C	C	T	0.48293	-0.0128	0.01308	0.3282	Incident CHD
chr4	119621672	A	G	36474045	chr4:119621672:A:G	G	A	0.4835	-0.01278	0.01308	0.3286	Incident CHD
chr4	119622018	C	T	36474045	chr4:119622018:C:T	T	C	0.29186	-0.003228	0.01437	0.8223	Incident CHD
chr4	119622957	C	T	36474045	chr4:119622957:C:T	T	C	0.48348	-0.01273	0.01308	0.3305	Incident CHD
chr4	119633559	A	G	36474045	chr4:119633559:A:G	G	A	0.4832	-0.01355	0.01313	0.3023	Incident CHD
chr4	119633836	A	G	36474045	chr4:119633836:A:G	G	A	0.36677	-0.001819	0.01379	0.8951	Incident CHD
chr4	119634201	T	A	36474045	chr4:119634201:T:A	A	T	0.2928	-0.003158	0.01434	0.8257	Incident CHD
chr4	119634541	T	A	36474045	chr4:119634541:T:A	A	T	0.4832	-0.01353	0.01313	0.3029	Incident CHD
chr4	119634820	C	A	36474045	chr4:119634820:C:A	A	C	0.36801	-0.00203	0.01377	0.8829	Incident CHD
chr4	119635207	A	G	36474045	chr4:119635207:A:G	G	A	0.36971	-0.0003737	0.01377	0.9783	Incident CHD
chr4	119635312	C	T	36474045	chr4:119635312:C:T	T	C	0.36783	-0.002123	0.01377	0.8775	Incident CHD
chr4	119636529	G	A	36474045	chr4:119636529:G:A	A	G	0.36811	-0.001942	0.01376	0.8877	Incident CHD
chr4	119637291	A	G	36474045	chr4:119637291:A:G	G	A	0.29242	-0.002922	0.01434	0.8385	Incident CHD
chr4	119638137	T	G	36474045	chr4:119638137:T:G	G	T	0.3681	-0.001943	0.01376	0.8877	Incident CHD
chr4	119640994	G	C	36474045	chr4:119640994:G:C	C	G	0.29272	-0.002603	0.01443	0.8569	Incident CHD
chr4	119645578	A	C	36474045	chr4:119645578:A:C	C	A	0.30028	-0.006592	0.01448	0.649	Incident CHD
chr4	119649267	G	A	36474045	chr4:119649267:G:A	A	G	0.29894	-0.006122	0.01456	0.6742	Incident CHD
chr4	119649489	T	C	36474045	chr4:119649489:T:C	C	T	0.29885	-0.006361	0.01456	0.6622	Incident CHD
chr4	119649981	G	A	36474045	chr4:119649981:G:A	A	G	0.2989	-0.006347	0.01456	0.663	Incident CHD
chr4	119650610	C	G	36474045	chr4:119650610:C:G	G	C	0.29884	-0.006361	0.01456	0.6622	Incident CHD
chr4	119653719	A	C	36474045	chr4:119653719:A:C	C	A	0.49198	-0.01135	0.01331	0.394	Incident CHD
chr4	119655663	T	C	36474045	chr4:119655663:T:C	C	T	0.18558	-0.002141	0.01779	0.9042	Incident CHD
chr4	119657385	A	G	36474045	chr4:119657385:A:G	G	A	0.29958	-0.005254	0.01458	0.7185	Incident CHD
chr4	119658162	G	A	36474045	chr4:119658162:G:A	A	G	0.29881	-0.006348	0.01456	0.663	Incident CHD
chr4	119659370	T	C	36474045	chr4:119659370:T:C	C	T	0.29832	-0.006235	0.01459	0.6691	Incident CHD
chr4	119660272	G	A	36474045	chr4:119660272:G:A	A	G	0.29921	-0.006387	0.01458	0.6615	Incident CHD
chr4	119664153	C	T	36474045	chr4:119664153:C:T	T	C	0.30511	-0.009408	0.01452	0.517	Incident CHD
chr4	119665736	G	A	36474045	chr4:119665736:G:A	A	G	0.33389	-0.0006901	0.01412	0.961	Incident CHD
chr4	119666060	G	A	36474045	chr4:119666060:G:A	A	G	0.33359	-0.001941	0.01413	0.8908	Incident CHD
chr4	119877702	T	C	36474045	chr4:119877702:T:C	C	T	0.41328	-0.008523	0.01326	0.5204	Incident CHD
chr4	119898218	T	G	36474045	chr4:119898218:T:G	G	T	0.29352	-0.01965	0.01427	0.1688	Incident CHD
chr4	119898328	T	C	36474045	chr4:119898328:T:C	C	T	0.2932	-0.01982	0.01427	0.1653	Incident CHD
chr4	119922543	C	T	36474045	chr4:119922543:C:T	T	C	0.3488	-0.01191	0.01346	0.3766	Incident CHD
chr4	119923507	G	A	36474045	chr4:119923507:G:A	A	G	0.38996	-0.01028	0.01336	0.4417	Incident CHD
chr4	119924692	C	T	36474045	chr4:119924692:C:T	T	C	0.39004	-0.01028	0.01336	0.4418	Incident CHD
chr4	119925398	C	A	36474045	chr4:119925398:C:A	A	C	0.38736	-0.01067	0.0133	0.4226	Incident CHD
chr4	119925942	A	T	36474045	chr4:119925942:A:T	T	A	0.39009	-0.01014	0.01336	0.4478	Incident CHD
chr4	119928164	G	A	36474045	chr4:119928164:G:A	A	G	0.38947	-0.01057	0.01337	0.4294	Incident CHD
chr4	119929817	G	A	36474045	chr4:119929817:G:A	A	G	0.39062	-0.01014	0.01338	0.4487	Incident CHD
chr4	119929985	C	T	36474045	chr4:119929985:C:T	T	C	0.38971	-0.01071	0.01339	0.4239	Incident CHD
chr4	119932344	G	A	36474045	chr4:119932344:G:A	A	G	0.3901	-0.0105	0.0134	0.4333	Incident CHD
chr4	119933678	C	G	36474045	chr4:119933678:C:G	G	C	0.39085	-0.01038	0.01341	0.439	Incident CHD
chr4	119936982	A	T	36474045	chr4:119936982:A:T	T	A	0.39088	-0.01058	0.01344	0.4314	Incident CHD
chr4	119937025	C	T	36474045	chr4:119937025:C:T	T	C	0.4315	-0.004564	0.01328	0.7312	Incident CHD
chr4	119940319	G	A	36474045	chr4:119940319:G:A	A	G	0.39187	-0.0114	0.01343	0.396	Incident CHD
chr4	119942095	G	A	36474045	chr4:119942095:G:A	A	G	0.39155	-0.01166	0.01344	0.3856	Incident CHD
chr4	119943534	T	C	36474045	chr4:119943534:T:C	C	T	0.39117	-0.01187	0.01343	0.3768	Incident CHD
chr4	119944246	G	A	36474045	chr4:119944246:G:A	A	G	0.39261	-0.0114	0.01345	0.3971	Incident CHD
chr4	119971615	C	CA	36474045	chr4:119971615:C:CA	CA	C	0.28894	-0.01726	0.01482	0.2444	Incident CHD
chr4	119976692	A	G	36474045	chr4:119976692:A:G	G	A	0.31137	-0.006383	0.0144	0.6577	Incident CHD
chr4	119979127	T	C	36474045	chr4:119979127:T:C	C	T	0.27922	-0.00763	0.01473	0.6046	Incident CHD
chr4	119980181	A	G	36474045	chr4:119980181:A:G	G	A	0.29656	0.01576	0.0147	0.284	Incident CHD
chr4	119988346	A	C	36474045	chr4:119988346:A:C	C	A	0.27343	0.009001	0.01484	0.5442	Incident CHD
chr4	119996191	T	G	36474045	chr4:119996191:T:G	G	T	0.31357	0.00368	0.01448	0.7994	Incident CHD
chr4	119997421	C	A	36474045	chr4:119997421:C:A	A	C	0.40217	-0.004243	0.01375	0.7577	Incident CHD
chr4	119997518	T	G	36474045	chr4:119997518:T:G	G	T	0.26742	-0.004959	0.01504	0.7417	Incident CHD
chr4	119997926	G	T	36474045	chr4:119997926:G:T	T	G	0.26808	-0.00543	0.01503	0.718	Incident CHD
chr4	119998770	A	G	36474045	chr4:119998770:A:G	G	A	0.26806	-0.003789	0.01505	0.8013	Incident CHD
chr4	119999301	T	G	36474045	chr4:119999301:T:G	G	T	0.308	-0.005922	0.01436	0.68	Incident CHD
chr4	119999658	C	A	36474045	chr4:119999658:C:A	A	C	0.27464	-0.009618	0.01488	0.5183	Incident CHD
chr4	119999808	A	G	36474045	chr4:119999808:A:G	G	A	0.30798	-0.005702	0.01434	0.6909	Incident CHD
chr4	120000138	T	C	36474045	chr4:120000138:T:C	C	T	0.30712	-0.00585	0.01437	0.684	Incident CHD
chr4	120000432	C	T	36474045	chr4:120000432:C:T	T	C	0.30707	-0.005803	0.01437	0.6863	Incident CHD
chr4	120001271	T	C	36474045	chr4:120001271:T:C	C	T	0.3071	-0.005844	0.01437	0.6842	Incident CHD
chr4	120002500	C	T	36474045	chr4:120002500:C:T	T	C	0.30707	-0.005833	0.01437	0.6848	Incident CHD
chr4	120004186	G	A	36474045	chr4:120004186:G:A	A	G	0.30473	-0.005936	0.01439	0.68	Incident CHD
chr4	120004465	G	A	36474045	chr4:120004465:G:A	A	G	0.30064	-0.00592	0.01442	0.6814	Incident CHD
chr4	120006988	C	A	36474045	chr4:120006988:C:A	A	C	0.30061	-0.005891	0.01441	0.6828	Incident CHD
chr4	120007910	T	C	36474045	chr4:120007910:T:C	C	T	0.30725	-0.00645	0.01435	0.6531	Incident CHD
chr4	120009237	T	C	36474045	chr4:120009237:T:C	C	T	0.30733	-0.006764	0.01433	0.6371	Incident CHD
chr4	120009388	C	T	36474045	chr4:120009388:C:T	T	C	0.39456	-0.006848	0.01374	0.6184	Incident CHD
chr4	120009586	A	C	36474045	chr4:120009586:A:C	C	A	0.30764	-0.006803	0.01434	0.6352	Incident CHD
chr4	120009767	C	T	36474045	chr4:120009767:C:T	T	C	0.30058	-0.006233	0.01441	0.6653	Incident CHD
chr4	120012121	G	A	36474045	chr4:120012121:G:A	A	G	0.30068	-0.006257	0.0144	0.6639	Incident CHD
chr4	120012438	A	C	36474045	chr4:120012438:A:C	C	A	0.30737	-0.00677	0.01433	0.6368	Incident CHD
chr4	120014376	T	C	36474045	chr4:120014376:T:C	C	T	0.30765	-0.007521	0.01429	0.5987	Incident CHD
chr4	120014558	G	C	36474045	chr4:120014558:G:C	C	G	0.30773	-0.007521	0.01428	0.5986	Incident CHD
chr4	120014725	G	A	36474045	chr4:120014725:G:A	A	G	0.30761	-0.00748	0.01429	0.6007	Incident CHD
chr4	120015426	T	G	36474045	chr4:120015426:T:G	G	T	0.27411	-0.01157	0.01484	0.4355	Incident CHD
chr4	120015522	G	A	36474045	chr4:120015522:G:A	A	G	0.30778	-0.007658	0.01429	0.592	Incident CHD
chr4	120018118	C	T	36474045	chr4:120018118:C:T	T	C	0.3093	-0.00753	0.01421	0.5962	Incident CHD
chr4	120018859	G	A	36474045	chr4:120018859:G:A	A	G	0.3138	-0.01086	0.01417	0.4436	Incident CHD
chr4	120018978	C	T	36474045	chr4:120018978:C:T	T	C	0.31476	-0.01107	0.01415	0.4341	Incident CHD
chr4	120019457	G	A	36474045	chr4:120019457:G:A	A	G	0.31592	-0.01285	0.01413	0.3632	Incident CHD
chr4	120020129	A	G	36474045	chr4:120020129:A:G	G	A	0.31478	-0.01089	0.01415	0.4413	Incident CHD
chr4	120020608	C	T	36474045	chr4:120020608:C:T	T	C	0.31444	-0.0107	0.01414	0.4491	Incident CHD
chr4	120021217	G	A	36474045	chr4:120021217:G:A	A	G	0.31577	-0.01204	0.01406	0.3919	Incident CHD
chr4	120026475	G	A	36474045	chr4:120026475:G:A	A	G	0.28064	-0.01698	0.01468	0.2475	Incident CHD
chr4	120027198	C	T	36474045	chr4:120027198:C:T	T	C	0.28066	-0.017	0.01468	0.2472	Incident CHD
chr4	145838455	C	T	36474045	chr4:145838455:C:T	T	C	0.45073	-0.002221	0.01377	0.8719	Incident CHD
chr4	145838890	T	G	36474045	chr4:145838890:T:G	G	T	0.45074	-0.002259	0.01377	0.8697	Incident CHD
chr4	145842968	T	C	36474045	chr4:145842968:T:C	C	T	0.45079	-0.002289	0.01377	0.868	Incident CHD
chr4	145843731	C	T	36474045	chr4:145843731:C:T	T	C	0.44465	-0.002394	0.01361	0.8604	Incident CHD
chr4	145845384	T	C	36474045	chr4:145845384:T:C	C	T	0.43341	-0.003363	0.01392	0.8091	Incident CHD
chr4	145854389	G	A	36474045	chr4:145854389:G:A	A	G	0.42961	0.000204	0.01396	0.9883	Incident CHD
chr4	145863622	A	G	36474045	chr4:145863622:A:G	G	A	0.49428	0.008574	0.01365	0.5299	Incident CHD
chr4	145866883	T	C	36474045	chr4:145866883:T:C	C	T	0.49425	0.006722	0.01359	0.6209	Incident CHD
chr4	145874935	A	G	36474045	chr4:145874935:A:G	G	A	0.48687	-0.001728	0.01341	0.8975	Incident CHD
chr4	145876386	A	G	36474045	chr4:145876386:A:G	G	A	0.48968	0.0009101	0.01345	0.9461	Incident CHD
chr4	145879663	A	G	36474045	chr4:145879663:A:G	G	A	0.4877	-0.002339	0.01341	0.8616	Incident CHD
chr4	145879770	C	T	36474045	chr4:145879770:C:T	T	C	0.49304	-0.002812	0.01326	0.8321	Incident CHD
chr4	145887864	T	G	36474045	chr4:145887864:T:G	G	T	0.46627	0.01434	0.01375	0.297	Incident CHD
chr4	145887865	T	C	36474045	chr4:145887865:T:C	C	T	0.46628	0.01435	0.01375	0.297	Incident CHD
chr4	145888839	A	G	36474045	chr4:145888839:A:G	G	A	0.49717	0.004488	0.01351	0.7398	Incident CHD
chr4	145888846	T	G	36474045	chr4:145888846:T:G	G	T	0.49749	0.004576	0.0135	0.7347	Incident CHD
chr4	145900573	T	C	36474045	chr4:145900573:T:C	C	T	0.47014	0.01127	0.01393	0.4188	Incident CHD
chr4	147186496	T	A	36474045	chr4:147186496:T:A	A	T	0.02702	0.06802	0.04164	0.1025	Incident CHD
chr4	147217223	C	A	36474045	chr4:147217223:C:A	A	C	0.02714	0.06732	0.04159	0.1057	Incident CHD
chr4	147252932	G	T	36474045	chr4:147252932:G:T	T	G	0.25763	0.004181	0.01486	0.7785	Incident CHD
chr4	147257203	C	T	36474045	chr4:147257203:C:T	T	C	0.15115	-0.01215	0.01814	0.503	Incident CHD
chr4	147270097	G	T	36474045	chr4:147270097:G:T	T	G	0.15152	-0.01273	0.01815	0.4831	Incident CHD
chr4	147279053	G	A	36474045	chr4:147279053:G:A	A	G	0.15339	-0.01375	0.01799	0.4446	Incident CHD
chr4	147292986	G	A	36474045	chr4:147292986:G:A	A	G	0.15427	-0.007875	0.01808	0.6633	Incident CHD
chr4	147293311	C	T	36474045	chr4:147293311:C:T	T	C	0.26482	0.006977	0.01509	0.644	Incident CHD
chr4	147297915	C	T	36474045	chr4:147297915:C:T	T	C	0.15556	-0.006484	0.018	0.7188	Incident CHD
chr4	147308510	C	T	36474045	chr4:147308510:C:T	T	C	0.16194	-0.005516	0.01787	0.7576	Incident CHD
chr4	147312321	A	G	36474045	chr4:147312321:A:G	G	A	0.22456	0.008702	0.01605	0.5877	Incident CHD
chr4	147315386	T	C	36474045	chr4:147315386:T:C	C	T	0.22341	0.009843	0.01607	0.5402	Incident CHD
chr4	147315580	T	C	36474045	chr4:147315580:T:C	C	T	0.26318	0.004087	0.01507	0.7863	Incident CHD
chr4	147316421	C	T	36474045	chr4:147316421:C:T	T	C	0.22309	0.01127	0.01609	0.4838	Incident CHD
chr4	147320301	A	C	36474045	chr4:147320301:A:C	C	A	0.22384	0.009305	0.01603	0.5616	Incident CHD
chr4	147322146	C	A	36474045	chr4:147322146:C:A	A	C	0.22534	0.007927	0.01598	0.62	Incident CHD
chr4	147322465	C	T	36474045	chr4:147322465:C:T	T	C	0.22421	0.01002	0.01602	0.5319	Incident CHD
chr4	147323650	T	A	36474045	chr4:147323650:T:A	A	T	0.22585	0.00673	0.01599	0.6738	Incident CHD
chr4	147324097	C	T	36474045	chr4:147324097:C:T	T	C	0.22569	0.006518	0.016	0.6837	Incident CHD
chr4	147324483	T	C	36474045	chr4:147324483:T:C	C	T	0.22449	0.008119	0.01602	0.6125	Incident CHD
chr4	147326201	G	T	36474045	chr4:147326201:G:T	T	G	0.22695	0.007616	0.01596	0.6334	Incident CHD
chr4	147326216	C	T	36474045	chr4:147326216:C:T	T	C	0.2231	0.00766	0.0161	0.6343	Incident CHD
chr4	147326330	T	C	36474045	chr4:147326330:T:C	C	T	0.22468	0.006197	0.01604	0.6993	Incident CHD
chr4	147327038	T	C	36474045	chr4:147327038:T:C	C	T	0.22294	0.007532	0.01609	0.6398	Incident CHD
chr4	147327594	A	G	36474045	chr4:147327594:A:G	G	A	0.26438	0.0001294	0.01503	0.9931	Incident CHD
chr4	147331918	C	A	36474045	chr4:147331918:C:A	A	C	0.26449	0.000196	0.01502	0.9896	Incident CHD
chr4	147332172	T	C	36474045	chr4:147332172:T:C	C	T	0.22294	0.00753	0.01609	0.64	Incident CHD
chr4	147333112	C	G	36474045	chr4:147333112:C:G	G	C	0.22716	0.006241	0.01596	0.6958	Incident CHD
chr4	147333727	A	C	36474045	chr4:147333727:A:C	C	A	0.22294	0.007532	0.01609	0.6398	Incident CHD
chr4	147335583	T	C	36474045	chr4:147335583:T:C	C	T	0.1676	-0.007064	0.01765	0.689	Incident CHD
chr4	147335739	T	C	36474045	chr4:147335739:T:C	C	T	0.22291	0.007526	0.0161	0.6402	Incident CHD
chr4	147338270	G	A	36474045	chr4:147338270:G:A	A	G	0.22462	0.006247	0.01602	0.6966	Incident CHD
chr4	147338600	G	C	36474045	chr4:147338600:G:C	C	G	0.22448	0.006057	0.01602	0.7054	Incident CHD
chr4	147338918	A	G	36474045	chr4:147338918:A:G	G	A	0.22265	0.007489	0.01612	0.6423	Incident CHD
chr4	147339609	T	A	36474045	chr4:147339609:T:A	A	T	0.22418	0.005886	0.01605	0.7138	Incident CHD
chr4	147339744	G	A	36474045	chr4:147339744:G:A	A	G	0.22419	0.005835	0.01605	0.7162	Incident CHD
chr4	147339771	G	A	36474045	chr4:147339771:G:A	A	G	0.2247	0.00611	0.01603	0.7031	Incident CHD
chr4	147341192	C	T	36474045	chr4:147341192:C:T	T	C	0.22585	0.006861	0.01601	0.6683	Incident CHD
chr4	147341770	G	A	36474045	chr4:147341770:G:A	A	G	0.22291	0.007525	0.0161	0.6402	Incident CHD
chr4	147342677	A	G	36474045	chr4:147342677:A:G	G	A	0.22275	0.007521	0.01613	0.641	Incident CHD
chr4	147343521	C	A	36474045	chr4:147343521:C:A	A	C	0.22341	0.007848	0.01612	0.6264	Incident CHD
chr4	147344036	C	T	36474045	chr4:147344036:C:T	T	C	0.22339	0.00783	0.01609	0.6265	Incident CHD
chr4	147345978	T	C	36474045	chr4:147345978:T:C	C	T	0.22399	0.00604	0.01605	0.7067	Incident CHD
chr4	147346875	G	A	36474045	chr4:147346875:G:A	A	G	0.25989	-0.001877	0.01492	0.8999	Incident CHD
chr4	147347499	C	T	36474045	chr4:147347499:C:T	T	C	0.22342	0.008137	0.01606	0.6125	Incident CHD
chr4	147349793	C	T	36474045	chr4:147349793:C:T	T	C	0.04867	0.01123	0.03143	0.7208	Incident CHD
chr4	147351643	T	C	36474045	chr4:147351643:T:C	C	T	0.19744	-0.003936	0.01652	0.8117	Incident CHD
chr4	147352245	G	A	36474045	chr4:147352245:G:A	A	G	0.25693	0.003156	0.01515	0.8351	Incident CHD
chr4	147354891	T	C	36474045	chr4:147354891:T:C	C	T	0.25194	-0.0005575	0.01525	0.9709	Incident CHD
chr4	147355248	A	G	36474045	chr4:147355248:A:G	G	A	0.19272	0.002274	0.01672	0.8918	Incident CHD
chr4	147357608	C	T	36474045	chr4:147357608:C:T	T	C	0.28509	-0.008695	0.0149	0.5596	Incident CHD
chr4	147359722	T	G	36474045	chr4:147359722:T:G	G	T	0.0537	0.03083	0.02891	0.2865	Incident CHD
chr4	147359849	C	G	36474045	chr4:147359849:C:G	G	C	0.19232	0.005089	0.01669	0.7605	Incident CHD
chr4	147360660	C	T	36474045	chr4:147360660:C:T	T	C	0.25127	-0.001447	0.01527	0.9245	Incident CHD
chr4	147360957	C	T	36474045	chr4:147360957:C:T	T	C	0.19272	0.004777	0.0167	0.7749	Incident CHD
chr4	147361988	T	C	36474045	chr4:147361988:T:C	C	T	0.1927	0.004907	0.01669	0.7688	Incident CHD
chr4	147362632	G	A	36474045	chr4:147362632:G:A	A	G	0.19186	0.002982	0.0167	0.8583	Incident CHD
chr4	147362952	T	A	36474045	chr4:147362952:T:A	A	T	0.25491	-0.003674	0.01515	0.8083	Incident CHD
chr4	147363221	T	C	36474045	chr4:147363221:T:C	C	T	0.19291	0.002843	0.01661	0.8642	Incident CHD
chr4	147364615	G	A	36474045	chr4:147364615:G:A	A	G	0.19462	-0.0001393	0.01665	0.9933	Incident CHD
chr4	147366208	C	T	36474045	chr4:147366208:C:T	T	C	0.19446	-4.282e-05	0.01664	0.9979	Incident CHD
chr4	147366360	C	T	36474045	chr4:147366360:C:T	T	C	0.25077	-0.001675	0.0153	0.9128	Incident CHD
chr4	147366484	C	T	36474045	chr4:147366484:C:T	T	C	0.03508	0.03091	0.0361	0.392	Incident CHD
chr4	147366915	T	C	36474045	chr4:147366915:T:C	C	T	0.19482	0.001885	0.01664	0.9098	Incident CHD
chr4	147367748	T	C	36474045	chr4:147367748:T:C	C	T	0.19481	0.001772	0.01664	0.9152	Incident CHD
chr4	147368237	T	C	36474045	chr4:147368237:T:C	C	T	0.19542	-0.0002293	0.01656	0.989	Incident CHD
chr4	147369666	G	A	36474045	chr4:147369666:G:A	A	G	0.19111	0.002512	0.01685	0.8815	Incident CHD
chr4	147370090	C	T	36474045	chr4:147370090:C:T	T	C	0.19237	0.003241	0.01676	0.8467	Incident CHD
chr4	147370091	T	C	36474045	chr4:147370091:T:C	C	T	0.19238	0.00324	0.01676	0.8467	Incident CHD
chr4	147370286	G	A	36474045	chr4:147370286:G:A	A	G	0.18776	-0.0007658	0.01689	0.9639	Incident CHD
chr4	147370429	C	T	36474045	chr4:147370429:C:T	T	C	0.18817	0.001223	0.01689	0.9423	Incident CHD
chr4	147372443	T	G	36474045	chr4:147372443:T:G	G	T	0.18816	0.003299	0.01689	0.8452	Incident CHD
chr4	147374175	T	A	36474045	chr4:147374175:T:A	A	T	0.03545	0.02925	0.03601	0.4168	Incident CHD
chr4	147374873	A	G	36474045	chr4:147374873:A:G	G	A	0.24689	-0.001313	0.01537	0.9319	Incident CHD
chr4	147375014	T	C	36474045	chr4:147375014:T:C	C	T	0.24688	-0.001328	0.01537	0.9312	Incident CHD
chr4	147375405	G	A	36474045	chr4:147375405:G:A	A	G	0.18807	0.001319	0.01689	0.9378	Incident CHD
chr4	147375705	G	A	36474045	chr4:147375705:G:A	A	G	0.18581	0.003213	0.01703	0.8504	Incident CHD
chr4	147375900	G	A	36474045	chr4:147375900:G:A	A	G	0.24397	-0.003213	0.01549	0.8357	Incident CHD
chr4	147376028	G	A	36474045	chr4:147376028:G:A	A	G	0.24405	-0.003236	0.01548	0.8345	Incident CHD
chr4	147406152	C	T	36474045	chr4:147406152:C:T	T	C	0.01997	-0.01767	0.04842	0.7151	Incident CHD
chr4	147436591	A	T	36474045	chr4:147436591:A:T	T	A	0.02472	0.09546	0.04284	0.02602	Incident CHD
chr4	147442688	C	G	36474045	chr4:147442688:C:G	G	C	0.12032	0.05689	0.02056	0.00571	Incident CHD
chr4	147442913	C	T	36474045	chr4:147442913:C:T	T	C	0.15957	0.000316	0.01783	0.9859	Incident CHD
chr4	147443198	C	G	36474045	chr4:147443198:C:G	G	C	0.15007	-0.002485	0.01819	0.8914	Incident CHD
chr4	147443768	G	A	36474045	chr4:147443768:G:A	A	G	0.14885	0.02302	0.01857	0.2152	Incident CHD
chr4	147444187	T	A	36474045	chr4:147444187:T:A	A	T	0.15015	0.02389	0.01848	0.1963	Incident CHD
chr4	147449396	A	G	36474045	chr4:147449396:A:G	G	A	0.14896	0.01748	0.01844	0.3433	Incident CHD
chr4	147453615	G	A	36474045	chr4:147453615:G:A	A	G	0.14962	0.01907	0.01841	0.3004	Incident CHD
chr4	147454090	C	T	36474045	chr4:147454090:C:T	T	C	0.149	0.01713	0.01843	0.3529	Incident CHD
chr4	147455917	T	C	36474045	chr4:147455917:T:C	C	T	0.14692	-0.006382	0.01851	0.7303	Incident CHD
chr4	147457073	G	A	36474045	chr4:147457073:G:A	A	G	0.1515	0.02027	0.01831	0.2686	Incident CHD
chr4	147457290	T	C	36474045	chr4:147457290:T:C	C	T	0.15206	0.01911	0.01826	0.2955	Incident CHD
chr4	147457452	C	T	36474045	chr4:147457452:C:T	T	C	0.15057	0.02079	0.01834	0.2571	Incident CHD
chr4	147459196	G	T	36474045	chr4:147459196:G:T	T	G	0.14905	0.01712	0.01842	0.3528	Incident CHD
chr4	147460101	G	A	36474045	chr4:147460101:G:A	A	G	0.14993	-0.003665	0.01831	0.8414	Incident CHD
chr4	147462272	G	A	36474045	chr4:147462272:G:A	A	G	0.1492	0.0171	0.01843	0.3534	Incident CHD
chr4	147462925	T	C	36474045	chr4:147462925:T:C	C	T	0.15041	-0.00571	0.01831	0.7552	Incident CHD
chr4	147464569	C	G	36474045	chr4:147464569:C:G	G	C	0.14975	-0.00397	0.01833	0.8285	Incident CHD
chr4	147466549	A	G	36474045	chr4:147466549:A:G	G	A	0.14869	0.01734	0.01846	0.3476	Incident CHD
chr4	147467231	A	G	36474045	chr4:147467231:A:G	G	A	0.02297	-0.05388	0.04564	0.2379	Incident CHD
chr4	147468733	G	A	36474045	chr4:147468733:G:A	A	G	0.14952	0.01734	0.01842	0.3468	Incident CHD
chr4	147470551	C	T	36474045	chr4:147470551:C:T	T	C	0.14958	0.01725	0.01842	0.3493	Incident CHD
chr4	147471576	C	T	36474045	chr4:147471576:C:T	T	C	0.14957	0.01725	0.01842	0.3492	Incident CHD
chr4	147472512	C	T	36474045	chr4:147472512:C:T	T	C	0.14958	0.01725	0.01842	0.3493	Incident CHD
chr4	147474132	G	GT	36474045	chr4:147474132:G:GT	GT	G	0.14956	0.01726	0.01842	0.3489	Incident CHD
chr4	147474751	A	G	36474045	chr4:147474751:A:G	G	A	0.20914	0.01213	0.01636	0.4586	Incident CHD
chr4	147474891	G	A	36474045	chr4:147474891:G:A	A	G	0.31838	0.0215	0.01434	0.1341	Incident CHD
chr4	147474942	A	G	36474045	chr4:147474942:A:G	G	A	0.25827	0.02221	0.01511	0.1419	Incident CHD
chr4	147475129	G	C	36474045	chr4:147475129:G:C	C	G	0.31871	0.0213	0.01434	0.1376	Incident CHD
chr4	147476545	C	CA	36474045	chr4:147476545:C:CA	CA	C	0.15073	0.01461	0.0183	0.4248	Incident CHD
chr4	147476599	G	T	36474045	chr4:147476599:G:T	T	G	0.1511	0.01437	0.01827	0.4317	Incident CHD
chr4	147477725	C	G	36474045	chr4:147477725:C:G	G	C	0.21318	0.01223	0.01623	0.4512	Incident CHD
chr4	147478225	A	G	36474045	chr4:147478225:A:G	G	A	0.32487	0.02308	0.01422	0.1048	Incident CHD
chr4	147478859	A	G	36474045	chr4:147478859:A:G	G	A	0.15154	0.0145	0.01825	0.4271	Incident CHD
chr4	147479104	T	C	36474045	chr4:147479104:T:C	C	T	0.15181	0.01445	0.01825	0.4288	Incident CHD
chr4	147479261	C	T	36474045	chr4:147479261:C:T	T	C	0.15125	0.01454	0.01825	0.4258	Incident CHD
chr4	147479667	C	A	36474045	chr4:147479667:C:A	A	C	0.15496	0.01668	0.018	0.3542	Incident CHD
chr4	147480038	G	A	36474045	chr4:147480038:G:A	A	G	0.15154	0.01449	0.01825	0.4272	Incident CHD
chr4	147481217	G	A	36474045	chr4:147481217:G:A	A	G	0.32513	0.02244	0.01417	0.1134	Incident CHD
chr4	147481585	C	T	36474045	chr4:147481585:C:T	T	C	0.20958	0.006782	0.01635	0.6783	Incident CHD
chr4	147481603	A	G	36474045	chr4:147481603:A:G	G	A	0.32424	0.02196	0.01425	0.1235	Incident CHD
chr4	147481752	T	A	36474045	chr4:147481752:T:A	A	T	0.3172	0.01819	0.01432	0.2042	Incident CHD
chr4	147482333	C	T	36474045	chr4:147482333:C:T	T	C	0.3189	0.02072	0.01427	0.1466	Incident CHD
chr4	147482397	C	T	36474045	chr4:147482397:C:T	T	C	0.31769	0.02027	0.01431	0.1566	Incident CHD
chr4	147483537	C	T	36474045	chr4:147483537:C:T	T	C	0.31865	0.02081	0.01426	0.1448	Incident CHD
chr4	147484735	G	A	36474045	chr4:147484735:G:A	A	G	0.32014	0.02091	0.01418	0.1406	Incident CHD
chr4	147484811	C	T	36474045	chr4:147484811:C:T	T	C	0.32394	0.02209	0.01422	0.1207	Incident CHD
chr4	147485054	C	T	36474045	chr4:147485054:C:T	T	C	0.3199	0.02176	0.01425	0.1269	Incident CHD
chr4	147486500	C	T	36474045	chr4:147486500:C:T	T	C	0.15119	0.009269	0.0182	0.6105	Incident CHD
chr4	147486717	T	G	36474045	chr4:147486717:T:G	G	T	0.32009	0.02162	0.01425	0.1295	Incident CHD
chr4	147488120	T	A	36474045	chr4:147488120:T:A	A	T	0.31772	0.01921	0.01429	0.1791	Incident CHD
chr4	147488546	C	CAT	36474045	chr4:147488546:C:CAT	CAT	C	0.31771	0.01897	0.01427	0.184	Incident CHD
chr4	147489262	A	G	36474045	chr4:147489262:A:G	G	A	0.32045	0.01871	0.01426	0.1896	Incident CHD
chr4	147491305	T	C	36474045	chr4:147491305:T:C	C	T	0.31722	0.01745	0.0143	0.2224	Incident CHD
chr4	147491928	T	C	36474045	chr4:147491928:T:C	C	T	0.32325	0.01847	0.01423	0.1945	Incident CHD
chr4	147492331	G	A	36474045	chr4:147492331:G:A	A	G	0.31863	0.01844	0.01422	0.195	Incident CHD
chr4	147492524	A	G	36474045	chr4:147492524:A:G	G	A	0.3213	0.01876	0.01426	0.1887	Incident CHD
chr4	147493499	T	C	36474045	chr4:147493499:T:C	C	T	0.14627	0.008886	0.01835	0.6283	Incident CHD
chr4	147493628	C	T	36474045	chr4:147493628:C:T	T	C	0.32126	0.01894	0.01427	0.1846	Incident CHD
chr4	147497888	G	A	36474045	chr4:147497888:G:A	A	G	0.32051	0.01834	0.01437	0.202	Incident CHD
chr4	147498218	C	T	36474045	chr4:147498218:C:T	T	C	0.33782	0.0117	0.01417	0.409	Incident CHD
chr4	147498563	T	TGA	36474045	chr4:147498563:T:TGA	TGA	T	0.34389	0.01307	0.01414	0.3555	Incident CHD
chr4	147499484	A	G	36474045	chr4:147499484:A:G	G	A	0.34404	0.01308	0.01412	0.3541	Incident CHD
chr4	147500202	A	C	36474045	chr4:147500202:A:C	C	A	0.33891	0.01324	0.01414	0.3495	Incident CHD
chr4	147500707	G	A	36474045	chr4:147500707:G:A	A	G	0.33733	0.01222	0.01415	0.3881	Incident CHD
chr4	147500943	G	A	36474045	chr4:147500943:G:A	A	G	0.33841	0.01319	0.01413	0.3507	Incident CHD
chr4	147501473	A	G	36474045	chr4:147501473:A:G	G	A	0.33928	0.01224	0.01408	0.3846	Incident CHD
chr4	147502686	T	C	36474045	chr4:147502686:T:C	C	T	0.33844	0.01324	0.01414	0.3492	Incident CHD
chr4	147503351	C	G	36474045	chr4:147503351:C:G	G	C	0.3385	0.01322	0.01414	0.3498	Incident CHD
chr4	147503834	G	A	36474045	chr4:147503834:G:A	A	G	0.33688	0.0122	0.01416	0.3891	Incident CHD
chr4	147503985	C	A	36474045	chr4:147503985:C:A	A	C	0.34375	0.01316	0.01411	0.3514	Incident CHD
chr4	147504258	A	T	36474045	chr4:147504258:A:T	T	A	0.33881	0.01317	0.01412	0.3511	Incident CHD
chr4	147504779	T	A	36474045	chr4:147504779:T:A	A	T	0.34523	0.01026	0.01417	0.469	Incident CHD
chr4	147506351	A	C	36474045	chr4:147506351:A:C	C	A	0.14524	0.009925	0.01877	0.5971	Incident CHD
chr4	147508331	G	T	36474045	chr4:147508331:G:T	T	G	0.12813	0.013	0.01952	0.5056	Incident CHD
chr4	147511710	T	G	36474045	chr4:147511710:T:G	G	T	0.12823	0.01228	0.01948	0.5284	Incident CHD
chr4	147517467	G	C	36474045	chr4:147517467:G:C	C	G	0.12844	0.0121	0.01948	0.5347	Incident CHD
chr4	147519987	G	A	36474045	chr4:147519987:G:A	A	G	0.12726	0.008633	0.01957	0.6593	Incident CHD
chr4	147521854	C	T	36474045	chr4:147521854:C:T	T	C	0.12667	0.009446	0.01959	0.6297	Incident CHD
chr4	147579572	C	A	36474045	chr4:147579572:C:A	A	C	0.14228	0.01801	0.01951	0.356	Incident CHD
chr4	155471945	T	C	36474045	chr4:155471945:T:C	C	T	0.47514	0.004521	0.01391	0.7452	Incident CHD
chr4	155472489	T	C	36474045	chr4:155472489:T:C	C	T	0.47702	0.003751	0.01387	0.7868	Incident CHD
chr4	155476121	T	C	36474045	chr4:155476121:T:C	C	T	0.47848	-0.005695	0.01386	0.6813	Incident CHD
chr4	155477536	C	T	36474045	chr4:155477536:C:T	T	C	0.47819	-0.00563	0.01387	0.6849	Incident CHD
chr4	155478455	C	A	36474045	chr4:155478455:C:A	A	C	0.47417	-0.004641	0.01385	0.7376	Incident CHD
chr4	155481502	C	T	36474045	chr4:155481502:C:T	T	C	0.47222	-0.004612	0.01391	0.7402	Incident CHD
chr4	155482095	C	T	36474045	chr4:155482095:C:T	T	C	0.47815	-0.005569	0.01388	0.6882	Incident CHD
chr4	155485501	C	T	36474045	chr4:155485501:C:T	T	C	0.47177	-0.004316	0.01391	0.7564	Incident CHD
chr4	155487798	G	A	36474045	chr4:155487798:G:A	A	G	0.46468	-0.002275	0.01393	0.8702	Incident CHD
chr4	155494252	C	A	36474045	chr4:155494252:C:A	A	C	0.45551	0.003778	0.01372	0.783	Incident CHD
chr4	155496245	G	A	36474045	chr4:155496245:G:A	A	G	0.45431	0.003643	0.01376	0.7913	Incident CHD
chr4	155496757	T	C	36474045	chr4:155496757:T:C	C	T	0.44929	0.005254	0.01375	0.7025	Incident CHD
chr4	155499453	A	T	36474045	chr4:155499453:A:T	T	A	0.33612	-0.002004	0.01427	0.8883	Incident CHD
chr4	155501360	G	A	36474045	chr4:155501360:G:A	A	G	0.16343	-0.00781	0.01851	0.6732	Incident CHD
chr4	155505132	C	T	36474045	chr4:155505132:C:T	T	C	0.16511	-0.004552	0.01838	0.8045	Incident CHD
chr4	155510873	C	T	36474045	chr4:155510873:C:T	T	C	0.35705	-0.01271	0.0139	0.3606	Incident CHD
chr4	155511216	A	C	36474045	chr4:155511216:A:C	C	A	0.16221	-0.006629	0.01845	0.7195	Incident CHD
chr4	155512156	G	A	36474045	chr4:155512156:G:A	A	G	0.35714	-0.01266	0.0139	0.3627	Incident CHD
chr4	155512368	G	T	36474045	chr4:155512368:G:T	T	G	0.16221	-0.006639	0.01845	0.7191	Incident CHD
chr4	155513012	A	C	36474045	chr4:155513012:A:C	C	A	0.1593	-0.005837	0.0184	0.7511	Incident CHD
chr4	155513765	A	G	36474045	chr4:155513765:A:G	G	A	0.16206	-0.005586	0.01845	0.7622	Incident CHD
chr4	155513857	A	T	36474045	chr4:155513857:A:T	T	A	0.3569	-0.01212	0.0139	0.3835	Incident CHD
chr4	155514565	G	A	36474045	chr4:155514565:G:A	A	G	0.17107	0.003538	0.01819	0.8459	Incident CHD
chr4	155515355	G	A	36474045	chr4:155515355:G:A	A	G	0.16201	-0.005635	0.01846	0.7601	Incident CHD
chr4	155515365	A	C	36474045	chr4:155515365:A:C	C	A	0.35665	-0.01218	0.0139	0.381	Incident CHD
chr4	155516236	C	T	36474045	chr4:155516236:C:T	T	C	0.37329	-0.007571	0.01379	0.5832	Incident CHD
chr4	155517288	C	T	36474045	chr4:155517288:C:T	T	C	0.17102	0.003487	0.0182	0.8481	Incident CHD
chr4	155518038	A	T	36474045	chr4:155518038:A:T	T	A	0.35781	-0.01122	0.01389	0.4195	Incident CHD
chr4	155519044	C	A	36474045	chr4:155519044:C:A	A	C	0.39102	0.009027	0.01391	0.5165	Incident CHD
chr4	155520162	G	A	36474045	chr4:155520162:G:A	A	G	0.36669	-0.005991	0.01384	0.6651	Incident CHD
chr4	155520994	T	A	36474045	chr4:155520994:T:A	A	T	0.17099	0.003499	0.0182	0.8475	Incident CHD
chr4	155521514	C	T	36474045	chr4:155521514:C:T	T	C	0.36435	-0.006286	0.0138	0.6488	Incident CHD
chr4	155522162	C	T	36474045	chr4:155522162:C:T	T	C	0.36656	-0.006077	0.01384	0.6606	Incident CHD
chr4	155524028	T	C	36474045	chr4:155524028:T:C	C	T	0.17098	0.003527	0.0182	0.8463	Incident CHD
chr4	155526317	A	G	36474045	chr4:155526317:A:G	G	A	0.17099	0.003535	0.0182	0.846	Incident CHD
chr4	155526459	A	G	36474045	chr4:155526459:A:G	G	A	0.17101	0.003538	0.0182	0.8459	Incident CHD
chr4	155547062	T	C	36474045	chr4:155547062:T:C	C	T	0.16118	-0.03152	0.01926	0.102	Incident CHD
chr4	155547124	C	A	36474045	chr4:155547124:C:A	A	C	0.15013	-0.03157	0.02011	0.1166	Incident CHD
chr4	155551020	T	G	36474045	chr4:155551020:T:G	G	T	0.47953	-0.005739	0.01324	0.6648	Incident CHD
chr4	155551614	T	C	36474045	chr4:155551614:T:C	C	T	0.48302	-0.005676	0.01312	0.6655	Incident CHD
chr4	155553642	A	T	36474045	chr4:155553642:A:T	T	A	0.14444	-0.03429	0.01984	0.08412	Incident CHD
chr4	155557495	C	T	36474045	chr4:155557495:C:T	T	C	0.48709	0.006523	0.01323	0.6221	Incident CHD
chr4	155564888	A	G	36474045	chr4:155564888:A:G	G	A	0.47791	0.00652	0.0132	0.6213	Incident CHD
chr4	155571831	A	G	36474045	chr4:155571831:A:G	G	A	0.4639	-0.002831	0.01312	0.8292	Incident CHD
chr4	155577422	C	T	36474045	chr4:155577422:C:T	T	C	0.47963	0.00522	0.0132	0.6925	Incident CHD
chr4	155578519	A	G	36474045	chr4:155578519:A:G	G	A	0.4775	0.005838	0.0132	0.6584	Incident CHD
chr4	155579618	T	C	36474045	chr4:155579618:T:C	C	T	0.47719	0.005822	0.0132	0.6592	Incident CHD
chr4	155579949	A	C	36474045	chr4:155579949:A:C	C	A	0.47722	0.005831	0.0132	0.6587	Incident CHD
chr4	155581705	A	G	36474045	chr4:155581705:A:G	G	A	0.49532	0.004815	0.01324	0.7161	Incident CHD
chr4	155582247	G	C	36474045	chr4:155582247:G:C	C	G	0.13501	0.03684	0.02003	0.06612	Incident CHD
chr4	155583368	T	C	36474045	chr4:155583368:T:C	C	T	0.47743	0.005827	0.01321	0.6591	Incident CHD
chr4	155583686	C	G	36474045	chr4:155583686:C:G	G	C	0.47747	0.005841	0.01321	0.6583	Incident CHD
chr4	155583789	T	C	36474045	chr4:155583789:T:C	C	T	0.47746	0.005827	0.01321	0.6591	Incident CHD
chr4	155583796	G	A	36474045	chr4:155583796:G:A	A	G	0.47746	0.005837	0.01321	0.6586	Incident CHD
chr4	155583928	T	C	36474045	chr4:155583928:T:C	C	T	0.47746	0.005841	0.01321	0.6583	Incident CHD
chr4	155585717	T	C	36474045	chr4:155585717:T:C	C	T	0.47744	0.007531	0.01322	0.5689	Incident CHD
chr4	155590150	C	T	36474045	chr4:155590150:C:T	T	C	0.13813	0.03787	0.01972	0.05507	Incident CHD
chr4	155593573	T	A	36474045	chr4:155593573:T:A	A	T	0.486	-0.006098	0.01322	0.6447	Incident CHD
chr4	155593727	G	A	36474045	chr4:155593727:G:A	A	G	0.16048	-0.03032	0.01904	0.1115	Incident CHD
chr4	155594843	A	G	36474045	chr4:155594843:A:G	G	A	0.14988	-0.02783	0.01927	0.1488	Incident CHD
chr4	155692808	C	T	36474045	chr4:155692808:C:T	T	C	0.19742	0.0004353	0.01667	0.9792	Incident CHD
chr4	155693032	C	T	36474045	chr4:155693032:C:T	T	C	0.25338	-7.876e-05	0.01491	0.9958	Incident CHD
chr4	155693035	G	C	36474045	chr4:155693035:G:C	C	G	0.25338	-7.904e-05	0.01491	0.9958	Incident CHD
chr4	155694252	C	T	36474045	chr4:155694252:C:T	T	C	0.2511	0.0009375	0.01492	0.9499	Incident CHD
chr4	155695469	A	G	36474045	chr4:155695469:A:G	G	A	0.19588	0.0004787	0.01625	0.9765	Incident CHD
chr4	155696842	G	A	36474045	chr4:155696842:G:A	A	G	0.25033	-0.0001509	0.01497	0.992	Incident CHD
chr4	155698052	T	C	36474045	chr4:155698052:T:C	C	T	0.25426	0.002705	0.01478	0.8548	Incident CHD
chr4	155699065	G	A	36474045	chr4:155699065:G:A	A	G	0.19414	0.0001244	0.01628	0.9939	Incident CHD
chr4	155701575	G	T	36474045	chr4:155701575:G:T	T	G	0.25222	0.001739	0.01484	0.9067	Incident CHD
chr4	155704926	G	A	36474045	chr4:155704926:G:A	A	G	0.19684	-9.219e-05	0.01624	0.9955	Incident CHD
chr4	155705436	C	T	36474045	chr4:155705436:C:T	T	C	0.24876	-0.0004954	0.015	0.9737	Incident CHD
chr4	155707769	A	G	36474045	chr4:155707769:A:G	G	A	0.19598	0.0005642	0.01624	0.9723	Incident CHD
chr4	155709196	G	A	36474045	chr4:155709196:G:A	A	G	0.19318	0.0005757	0.01638	0.972	Incident CHD
chr4	155710193	T	C	36474045	chr4:155710193:T:C	C	T	0.19868	-0.0001984	0.01618	0.9902	Incident CHD
chr4	155712292	C	T	36474045	chr4:155712292:C:T	T	C	0.17706	-0.002701	0.01693	0.8732	Incident CHD
chr4	155713794	C	G	36474045	chr4:155713794:C:G	G	C	0.37313	0.01457	0.01355	0.2825	Incident CHD
chr4	155714157	G	A	36474045	chr4:155714157:G:A	A	G	0.17855	-0.003771	0.01685	0.8229	Incident CHD
chr4	155716921	C	G	36474045	chr4:155716921:C:G	G	C	0.17881	-0.002411	0.01685	0.8862	Incident CHD
chr4	155716990	C	T	36474045	chr4:155716990:C:T	T	C	0.37412	0.01447	0.01353	0.2851	Incident CHD
chr4	155717421	A	G	36474045	chr4:155717421:A:G	G	A	0.17891	-0.003665	0.01683	0.8277	Incident CHD
chr4	155717715	A	G	36474045	chr4:155717715:A:G	G	A	0.37391	0.01421	0.01352	0.2936	Incident CHD
chr4	155718022	G	A	36474045	chr4:155718022:G:A	A	G	0.37461	0.01411	0.0135	0.2961	Incident CHD
chr4	155718694	A	G	36474045	chr4:155718694:A:G	G	A	0.37098	0.01235	0.01355	0.362	Incident CHD
chr4	155718736	G	T	36474045	chr4:155718736:G:T	T	G	0.17678	-0.002605	0.01693	0.8777	Incident CHD
chr4	155719895	G	A	36474045	chr4:155719895:G:A	A	G	0.37171	0.01472	0.01353	0.2769	Incident CHD
chr4	155720860	A	G	36474045	chr4:155720860:A:G	G	A	0.37891	0.01439	0.01352	0.2874	Incident CHD
chr4	155721091	T	C	36474045	chr4:155721091:T:C	C	T	0.3789	0.01439	0.01352	0.2874	Incident CHD
chr4	155721118	T	A	36474045	chr4:155721118:T:A	A	T	0.37885	0.01416	0.01352	0.2951	Incident CHD
chr4	155721648	T	C	36474045	chr4:155721648:T:C	C	T	0.37892	0.01438	0.01352	0.2876	Incident CHD
chr4	155721732	A	G	36474045	chr4:155721732:A:G	G	A	0.17775	-0.003267	0.01687	0.8465	Incident CHD
chr4	155722024	T	A	36474045	chr4:155722024:T:A	A	T	0.37895	0.01439	0.01352	0.2875	Incident CHD
chr4	155722651	C	T	36474045	chr4:155722651:C:T	T	C	0.37833	0.01456	0.01352	0.2817	Incident CHD
chr4	155722863	C	A	36474045	chr4:155722863:C:A	A	C	0.37844	0.01456	0.01352	0.2818	Incident CHD
chr4	155724146	C	G	36474045	chr4:155724146:C:G	G	C	0.19517	0.00161	0.01648	0.9222	Incident CHD
chr4	155724361	C	A	36474045	chr4:155724361:C:A	A	C	0.2312	-0.002699	0.01554	0.8621	Incident CHD
chr4	155724781	G	A	36474045	chr4:155724781:G:A	A	G	0.45373	-0.01634	0.01331	0.2197	Incident CHD
chr4	155725188	T	A	36474045	chr4:155725188:T:A	A	T	0.178	-0.003459	0.01686	0.8375	Incident CHD
chr4	155738667	A	C	36474045	chr4:155738667:A:C	C	A	0.23718	-0.002962	0.0154	0.8475	Incident CHD
chr4	155739911	C	A	36474045	chr4:155739911:C:A	A	C	0.18334	-0.001063	0.01668	0.9492	Incident CHD
chr4	155741952	C	T	36474045	chr4:155741952:C:T	T	C	0.18335	-0.0008997	0.01668	0.957	Incident CHD
chr4	155742255	C	A	36474045	chr4:155742255:C:A	A	C	0.20512	-0.002301	0.01589	0.8849	Incident CHD
chr4	155743658	A	T	36474045	chr4:155743658:A:T	T	A	0.19476	-0.003443	0.01646	0.8343	Incident CHD
chr4	155743922	A	G	36474045	chr4:155743922:A:G	G	A	0.19295	-0.0008749	0.01651	0.9577	Incident CHD
chr4	155745067	G	A	36474045	chr4:155745067:G:A	A	G	0.24863	-0.003004	0.01523	0.8437	Incident CHD
chr4	155751586	G	A	36474045	chr4:155751586:G:A	A	G	0.19289	-0.001063	0.01647	0.9485	Incident CHD
chr4	155754375	A	G	36474045	chr4:155754375:A:G	G	A	0.24729	-0.004201	0.01526	0.7832	Incident CHD
chr4	155754441	T	G	36474045	chr4:155754441:T:G	G	T	0.19508	-0.003493	0.01636	0.831	Incident CHD
chr4	155754449	A	G	36474045	chr4:155754449:A:G	G	A	0.19477	-0.003408	0.01639	0.8353	Incident CHD
chr4	155755096	T	C	36474045	chr4:155755096:T:C	C	T	0.24729	-0.004198	0.01526	0.7833	Incident CHD
chr4	155755120	A	C	36474045	chr4:155755120:A:C	C	A	0.24728	-0.004195	0.01526	0.7835	Incident CHD
chr4	155755349	C	T	36474045	chr4:155755349:C:T	T	C	0.24767	-0.004279	0.01524	0.7789	Incident CHD
chr4	155755406	G	A	36474045	chr4:155755406:G:A	A	G	0.19317	-0.001009	0.01647	0.9512	Incident CHD
chr4	155755523	G	T	36474045	chr4:155755523:G:T	T	G	0.24695	-0.00398	0.01527	0.7944	Incident CHD
chr4	155755661	A	C	36474045	chr4:155755661:A:C	C	A	0.19228	-0.002584	0.01647	0.8754	Incident CHD
chr4	155755757	C	T	36474045	chr4:155755757:C:T	T	C	0.24667	-0.005603	0.01527	0.7136	Incident CHD
chr4	155756343	G	T	36474045	chr4:155756343:G:T	T	G	0.24669	-0.003903	0.01524	0.7979	Incident CHD
chr4	155756440	C	T	36474045	chr4:155756440:C:T	T	C	0.24736	-0.004001	0.01521	0.7926	Incident CHD
chr4	155757627	T	A	36474045	chr4:155757627:T:A	A	T	0.28107	-0.004471	0.01507	0.7668	Incident CHD
chr4	168761427	T	C	36474045	chr4:168761427:T:C	C	T	0.38981	-0.006144	0.01379	0.656	Incident CHD
chr4	168761937	G	A	36474045	chr4:168761937:G:A	A	G	0.38745	-0.004607	0.0138	0.7386	Incident CHD
chr4	168766574	T	G	36474045	chr4:168766574:T:G	G	T	0.48588	0.0158	0.01339	0.2384	Incident CHD
chr4	168766849	C	A	36474045	chr4:168766849:C:A	A	C	0.49604	0.01542	0.01352	0.2543	Incident CHD
chr4	168766917	T	A	36474045	chr4:168766917:T:A	A	T	0.37865	-0.009415	0.0138	0.4953	Incident CHD
chr4	168766918	C	A	36474045	chr4:168766918:C:A	A	C	0.37865	-0.009415	0.0138	0.4953	Incident CHD
chr4	168768365	T	C	36474045	chr4:168768365:T:C	C	T	0.37872	-0.009441	0.01373	0.4917	Incident CHD
chr4	168768872	C	T	36474045	chr4:168768872:C:T	T	C	0.37495	-0.009506	0.01386	0.493	Incident CHD
chr4	168769663	T	C	36474045	chr4:168769663:T:C	C	T	0.48582	0.01169	0.01335	0.3816	Incident CHD
chr4	168769669	C	A	36474045	chr4:168769669:C:A	A	C	0.48361	0.01223	0.01334	0.3595	Incident CHD
chr4	168770113	C	A	36474045	chr4:168770113:C:A	A	C	0.38617	-0.006852	0.01367	0.6162	Incident CHD
chr4	168770907	G	A	36474045	chr4:168770907:G:A	A	G	0.38441	-0.003235	0.0137	0.8134	Incident CHD
chr4	168770934	C	G	36474045	chr4:168770934:C:G	G	C	0.37738	-0.01017	0.01375	0.4597	Incident CHD
chr4	168771740	C	G	36474045	chr4:168771740:C:G	G	C	0.37706	-0.01024	0.01374	0.4565	Incident CHD
chr4	168772193	C	T	36474045	chr4:168772193:C:T	T	C	0.3777	-0.01049	0.01375	0.4455	Incident CHD
chr4	168772202	G	T	36474045	chr4:168772202:G:T	T	G	0.38706	-0.003282	0.01363	0.8097	Incident CHD
chr4	168772322	T	C	36474045	chr4:168772322:T:C	C	T	0.37804	-0.01056	0.01376	0.4427	Incident CHD
chr4	168777722	C	A	36474045	chr4:168777722:C:A	A	C	0.46824	0.01504	0.01335	0.2603	Incident CHD
chr4	168779324	A	G	36474045	chr4:168779324:A:G	G	A	0.37892	-0.01093	0.01376	0.4273	Incident CHD
chr4	168780757	G	A	36474045	chr4:168780757:G:A	A	G	0.37076	-0.01037	0.01376	0.4512	Incident CHD
chr4	168781360	A	G	36474045	chr4:168781360:A:G	G	A	0.37021	-0.01037	0.01382	0.453	Incident CHD
chr4	168784364	A	G	36474045	chr4:168784364:A:G	G	A	0.37132	-0.009758	0.01384	0.481	Incident CHD
chr5	9538184	T	C	36474045	chr5:9538184:T:C	C	T	0.12179	-0.01401	0.02052	0.4949	Incident CHD
chr5	9539123	C	T	36474045	chr5:9539123:C:T	T	C	0.12101	-0.01313	0.02055	0.5228	Incident CHD
chr5	9539567	C	A	36474045	chr5:9539567:C:A	A	C	0.12118	-0.01344	0.02053	0.5128	Incident CHD
chr5	9539877	G	A	36474045	chr5:9539877:G:A	A	G	0.12119	-0.01343	0.02053	0.5131	Incident CHD
chr5	9539890	T	C	36474045	chr5:9539890:T:C	C	T	0.1218	-0.014	0.02051	0.495	Incident CHD
chr5	9540744	C	T	36474045	chr5:9540744:C:T	T	C	0.12181	-0.014	0.02051	0.4951	Incident CHD
chr5	9541048	T	C	36474045	chr5:9541048:T:C	C	T	0.12181	-0.014	0.02051	0.495	Incident CHD
chr5	9541339	T	C	36474045	chr5:9541339:T:C	C	T	0.12181	-0.014	0.02051	0.495	Incident CHD
chr5	9541754	T	C	36474045	chr5:9541754:T:C	C	T	0.17106	-0.03516	0.01762	0.04614	Incident CHD
chr5	9542919	C	T	36474045	chr5:9542919:C:T	T	C	0.12098	-0.01371	0.0205	0.504	Incident CHD
chr5	9543022	C	T	36474045	chr5:9543022:C:T	T	C	0.16996	-0.03473	0.01762	0.04889	Incident CHD
chr5	9543158	G	A	36474045	chr5:9543158:G:A	A	G	0.12098	-0.01371	0.0205	0.5039	Incident CHD
chr5	9543337	A	C	36474045	chr5:9543337:A:C	C	A	0.12098	-0.01371	0.0205	0.504	Incident CHD
chr5	9543473	C	T	36474045	chr5:9543473:C:T	T	C	0.12098	-0.01371	0.0205	0.504	Incident CHD
chr5	9544166	A	G	36474045	chr5:9544166:A:G	G	A	0.12097	-0.0137	0.02051	0.504	Incident CHD
chr5	9544284	G	A	36474045	chr5:9544284:G:A	A	G	0.16994	-0.03473	0.01762	0.04891	Incident CHD
chr5	9544526	A	G	36474045	chr5:9544526:A:G	G	A	0.09989	-0.01694	0.02254	0.4524	Incident CHD
chr5	9545986	A	G	36474045	chr5:9545986:A:G	G	A	0.12184	-0.01473	0.02046	0.4715	Incident CHD
chr5	9546023	C	T	36474045	chr5:9546023:C:T	T	C	0.12174	-0.01467	0.02047	0.4735	Incident CHD
chr5	9546883	A	T	36474045	chr5:9546883:A:T	T	A	0.1821	-0.03609	0.01695	0.03337	Incident CHD
chr5	9547829	T	A	36474045	chr5:9547829:T:A	A	T	0.18196	-0.03782	0.0169	0.02538	Incident CHD
chr5	9547853	C	T	36474045	chr5:9547853:C:T	T	C	0.18228	-0.03822	0.0169	0.02386	Incident CHD
chr5	9547986	C	T	36474045	chr5:9547986:C:T	T	C	0.18264	-0.03803	0.01686	0.02425	Incident CHD
chr5	9548331	A	G	36474045	chr5:9548331:A:G	G	A	0.18291	-0.03902	0.01689	0.021	Incident CHD
chr5	9549347	A	G	36474045	chr5:9549347:A:G	G	A	0.18335	-0.03916	0.01686	0.02035	Incident CHD
chr5	9550221	G	A	36474045	chr5:9550221:G:A	A	G	0.18169	-0.03758	0.01688	0.02609	Incident CHD
chr5	9550596	G	A	36474045	chr5:9550596:G:A	A	G	0.18237	-0.03839	0.01687	0.02296	Incident CHD
chr5	9552226	G	A	36474045	chr5:9552226:G:A	A	G	0.13338	-0.0268	0.01939	0.1672	Incident CHD
chr5	9552413	C	T	36474045	chr5:9552413:C:T	T	C	0.18221	-0.04047	0.01686	0.0165	Incident CHD
chr5	9553456	C	G	36474045	chr5:9553456:C:G	G	C	0.18192	-0.04012	0.01686	0.01748	Incident CHD
chr5	9553468	A	G	36474045	chr5:9553468:A:G	G	A	0.13341	-0.02686	0.01939	0.1663	Incident CHD
chr5	9553756	T	C	36474045	chr5:9553756:T:C	C	T	0.18233	-0.04055	0.01686	0.01626	Incident CHD
chr5	9555837	A	G	36474045	chr5:9555837:A:G	G	A	0.1826	-0.04027	0.01686	0.01708	Incident CHD
chr5	9555985	A	G	36474045	chr5:9555985:A:G	G	A	0.11345	-0.03368	0.02093	0.1077	Incident CHD
chr5	9556582	T	C	36474045	chr5:9556582:T:C	C	T	0.18233	-0.04018	0.01683	0.01707	Incident CHD
chr5	9557008	G	A	36474045	chr5:9557008:G:A	A	G	0.13342	-0.0267	0.01935	0.1679	Incident CHD
chr5	9557010	C	G	36474045	chr5:9557010:C:G	G	C	0.18159	-0.03949	0.01684	0.01912	Incident CHD
chr5	9557490	G	A	36474045	chr5:9557490:G:A	A	G	0.13478	-0.03057	0.01915	0.1107	Incident CHD
chr5	52897294	A	G	36474045	chr5:52897294:A:G	G	A	0.08565	0.03318	0.02333	0.1552	Incident CHD
chr5	56145744	G	C	36474045	chr5:56145744:G:C	C	G	0.18051	0.01325	0.01755	0.4504	Incident CHD
chr5	56560548	G	T	36474045	chr5:56560548:G:T	T	G	0.20577	-0.007278	0.01632	0.6558	Incident CHD
chr5	56564125	A	G	36474045	chr5:56564125:A:G	G	A	0.20755	-0.006926	0.01621	0.6693	Incident CHD
chr5	56564954	A	G	36474045	chr5:56564954:A:G	G	A	0.19533	-0.008553	0.01649	0.604	Incident CHD
chr5	56565039	G	T	36474045	chr5:56565039:G:T	T	G	0.20087	-0.01116	0.01644	0.4973	Incident CHD
chr5	56565532	G	A	36474045	chr5:56565532:G:A	A	G	0.20766	-0.008605	0.01614	0.594	Incident CHD
chr5	56565637	C	T	36474045	chr5:56565637:C:T	T	C	0.19594	-0.006532	0.01649	0.692	Incident CHD
chr5	56565768	G	A	36474045	chr5:56565768:G:A	A	G	0.20637	-0.008093	0.01624	0.6183	Incident CHD
chr5	56565774	G	A	36474045	chr5:56565774:G:A	A	G	0.20629	-0.008453	0.01624	0.6028	Incident CHD
chr5	56565959	C	T	36474045	chr5:56565959:C:T	T	C	0.20321	-0.003545	0.01634	0.8283	Incident CHD
chr5	56566067	G	A	36474045	chr5:56566067:G:A	A	G	0.20294	-0.003151	0.01636	0.8473	Incident CHD
chr5	56572270	C	T	36474045	chr5:56572270:C:T	T	C	0.27941	0.009633	0.01468	0.5117	Incident CHD
chr5	75360714	T	C	36474045	chr5:75360714:T:C	C	T	0.40852	-0.009333	0.0133	0.4829	Incident CHD
chr5	108738528	T	C	36474045	chr5:108738528:T:C	C	T	0.08293	-0.03645	0.02365	0.1235	Incident CHD
chr5	108738748	A	AT	36474045	chr5:108738748:A:AT	AT	A	0.08292	-0.03647	0.02365	0.1234	Incident CHD
chr5	108739963	G	A	36474045	chr5:108739963:G:A	A	G	0.08205	-0.03585	0.02375	0.1314	Incident CHD
chr5	108741082	T	C	36474045	chr5:108741082:T:C	C	T	0.08294	-0.03716	0.02365	0.1164	Incident CHD
chr5	108742422	C	T	36474045	chr5:108742422:C:T	T	C	0.08264	-0.03698	0.02368	0.1187	Incident CHD
chr5	108742964	A	G	36474045	chr5:108742964:A:G	G	A	0.08294	-0.03716	0.02365	0.1164	Incident CHD
chr5	108748412	G	A	36474045	chr5:108748412:G:A	A	G	0.08166	-0.03837	0.02386	0.108	Incident CHD
chr5	108748848	G	C	36474045	chr5:108748848:G:C	C	G	0.08192	-0.03906	0.02378	0.1007	Incident CHD
