## Supplementary tables for "Genetics of cardiovascular outcomes in individuals with chronic kidney disease: the Chronic Renal Insufficiency Cohort (CRIC) study" (part 8 of 10)

### Sheet: Table S8 (continued)
Table S8. Association results from published SNVs in CRIC EUR
chr5	108749489	G	A	36474045	chr5:108749489:G:A	A	G	0.08163	-0.03906	0.02382	0.1012	Incident CHD
chr5	108749524	A	G	36474045	chr5:108749524:A:G	G	A	0.08195	-0.03912	0.02378	0.1002	Incident CHD
chr5	108749559	A	C	36474045	chr5:108749559:A:C	C	A	0.08193	-0.03893	0.02378	0.1018	Incident CHD
chr5	108749577	C	G	36474045	chr5:108749577:C:G	G	C	0.08164	-0.0385	0.0238	0.106	Incident CHD
chr5	108750183	C	A	36474045	chr5:108750183:C:A	A	C	0.08191	-0.03904	0.02378	0.1009	Incident CHD
chr5	108750674	A	C	36474045	chr5:108750674:A:C	C	A	0.0816	-0.03824	0.02381	0.1086	Incident CHD
chr5	108750979	G	T	36474045	chr5:108750979:G:T	T	G	0.08166	-0.0384	0.02382	0.1071	Incident CHD
chr5	108751009	A	G	36474045	chr5:108751009:A:G	G	A	0.08169	-0.0384	0.02381	0.107	Incident CHD
chr5	108751486	C	A	36474045	chr5:108751486:C:A	A	C	0.08169	-0.0384	0.02381	0.107	Incident CHD
chr5	108753076	T	G	36474045	chr5:108753076:T:G	G	T	0.08169	-0.03841	0.02381	0.1069	Incident CHD
chr5	108753206	T	A	36474045	chr5:108753206:T:A	A	T	0.08169	-0.0384	0.02381	0.107	Incident CHD
chr5	108753472	A	G	36474045	chr5:108753472:A:G	G	A	0.08169	-0.0384	0.02381	0.107	Incident CHD
chr5	108753798	A	G	36474045	chr5:108753798:A:G	G	A	0.08169	-0.0384	0.02381	0.107	Incident CHD
chr5	108754310	G	A	36474045	chr5:108754310:G:A	A	G	0.08186	-0.03868	0.0238	0.1043	Incident CHD
chr5	108755299	C	G	36474045	chr5:108755299:C:G	G	C	0.08191	-0.03873	0.0238	0.1039	Incident CHD
chr5	108755490	G	C	36474045	chr5:108755490:G:C	C	G	0.08192	-0.03874	0.0238	0.1038	Incident CHD
chr5	108778039	G	T	36474045	chr5:108778039:G:T	T	G	0.08188	-0.03843	0.02387	0.1077	Incident CHD
chr5	108835782	G	A	36474045	chr5:108835782:G:A	A	G	0.08105	-0.03803	0.024	0.1133	Incident CHD
chr5	108838714	T	C	36474045	chr5:108838714:T:C	C	T	0.08152	-0.0378	0.02394	0.1145	Incident CHD
chr5	108864413	C	G	36474045	chr5:108864413:C:G	G	C	0.08119	-0.03693	0.02396	0.1235	Incident CHD
chr5	108884853	T	C	36474045	chr5:108884853:T:C	C	T	0.08113	-0.03692	0.02397	0.1237	Incident CHD
chr5	119112584	C	T	36474045	chr5:119112584:C:T	T	C	0.14679	0.02335	0.01911	0.222	Incident CHD
chr5	121936679	G	C	36474045	chr5:121936679:G:C	C	G	0.18702	-0.00892	0.01681	0.5957	Incident CHD
chr5	121936829	G	T	36474045	chr5:121936829:G:T	T	G	0.16844	-0.01194	0.01765	0.4987	Incident CHD
chr5	121937222	G	C	36474045	chr5:121937222:G:C	C	G	0.16845	-0.01208	0.01764	0.4935	Incident CHD
chr5	121937607	C	T	36474045	chr5:121937607:C:T	T	C	0.16515	-0.01138	0.01754	0.5166	Incident CHD
chr5	121938555	A	G	36474045	chr5:121938555:A:G	G	A	0.1803	-0.01429	0.01702	0.4011	Incident CHD
chr5	121938955	A	G	36474045	chr5:121938955:A:G	G	A	0.18035	-0.01431	0.01702	0.4005	Incident CHD
chr5	121941102	A	G	36474045	chr5:121941102:A:G	G	A	0.17988	-0.01464	0.01707	0.3912	Incident CHD
chr5	121941333	A	G	36474045	chr5:121941333:A:G	G	A	0.16619	-0.01505	0.01779	0.3977	Incident CHD
chr5	121941406	A	G	36474045	chr5:121941406:A:G	G	A	0.17926	-0.01517	0.01707	0.3745	Incident CHD
chr5	121943056	A	T	36474045	chr5:121943056:A:T	T	A	0.16583	-0.01541	0.01781	0.3871	Incident CHD
chr5	121943326	A	C	36474045	chr5:121943326:A:C	C	A	0.18363	-0.01426	0.01701	0.4018	Incident CHD
chr5	121943394	T	C	36474045	chr5:121943394:T:C	C	T	0.16618	-0.01506	0.01779	0.3973	Incident CHD
chr5	121944521	G	A	36474045	chr5:121944521:G:A	A	G	0.17865	-0.01342	0.01712	0.4332	Incident CHD
chr5	121948220	G	C	36474045	chr5:121948220:G:C	C	G	0.18054	-0.01283	0.01703	0.4513	Incident CHD
chr5	121994943	A	G	36474045	chr5:121994943:A:G	G	A	0.21135	-0.01001	0.01728	0.5625	Incident CHD
chr5	122005358	A	T	36474045	chr5:122005358:A:T	T	A	0.2034	-0.01246	0.01724	0.4699	Incident CHD
chr5	122016610	A	G	36474045	chr5:122016610:A:G	G	A	0.17616	0.01343	0.01706	0.4312	Incident CHD
chr5	122017669	G	A	36474045	chr5:122017669:G:A	A	G	0.17545	0.0134	0.01709	0.4331	Incident CHD
chr5	122022064	A	C	36474045	chr5:122022064:A:C	C	A	0.18156	0.01314	0.01709	0.4419	Incident CHD
chr5	122025283	A	G	36474045	chr5:122025283:A:G	G	A	0.17947	0.01434	0.01705	0.4006	Incident CHD
chr5	122026021	T	C	36474045	chr5:122026021:T:C	C	T	0.18712	0.007874	0.0169	0.6413	Incident CHD
chr5	122026055	T	A	36474045	chr5:122026055:T:A	A	T	0.18202	0.01326	0.01708	0.4377	Incident CHD
chr5	122029883	T	C	36474045	chr5:122029883:T:C	C	T	0.18302	0.01084	0.01695	0.5225	Incident CHD
chr5	122039130	G	T	36474045	chr5:122039130:G:T	T	G	0.17879	0.01493	0.01709	0.3824	Incident CHD
chr5	122044080	C	T	36474045	chr5:122044080:C:T	T	C	0.18511	0.004912	0.01685	0.7707	Incident CHD
chr5	122048279	G	C	36474045	chr5:122048279:G:C	C	G	0.18436	0.01071	0.01688	0.5259	Incident CHD
chr5	122066902	C	T	36474045	chr5:122066902:C:T	T	C	0.18264	0.01174	0.01694	0.4884	Incident CHD
chr5	122067715	C	T	36474045	chr5:122067715:C:T	T	C	0.18083	0.01076	0.0171	0.5294	Incident CHD
chr5	122067964	G	A	36474045	chr5:122067964:G:A	A	G	0.18295	0.01047	0.01693	0.5364	Incident CHD
chr5	122069185	A	T	36474045	chr5:122069185:A:T	T	A	0.18094	0.01064	0.0171	0.534	Incident CHD
chr5	128529377	G	A	36474045	chr5:128529377:G:A	A	G	0.12863	0.005674	0.01983	0.7748	Incident CHD
chr5	128536057	C	T	36474045	chr5:128536057:C:T	T	C	0.27581	-0.01229	0.0145	0.397	Incident CHD
chr5	128537912	T	C	36474045	chr5:128537912:T:C	C	T	0.26342	-0.01613	0.01503	0.2832	Incident CHD
chr5	128538114	C	T	36474045	chr5:128538114:C:T	T	C	0.26321	-0.01619	0.01503	0.2817	Incident CHD
chr5	128540536	G	A	36474045	chr5:128540536:G:A	A	G	0.22236	-0.013	0.01664	0.4347	Incident CHD
chr5	128545873	C	T	36474045	chr5:128545873:C:T	T	C	0.29709	-0.009025	0.01418	0.5246	Incident CHD
chr5	128562124	C	T	36474045	chr5:128562124:C:T	T	C	0.27691	-0.01523	0.0145	0.2938	Incident CHD
chr5	128569918	G	C	36474045	chr5:128569918:G:C	C	G	0.27344	-0.01557	0.01464	0.2877	Incident CHD
chr5	128570836	C	T	36474045	chr5:128570836:C:T	T	C	0.27344	-0.01558	0.01464	0.2873	Incident CHD
chr5	128574030	T	C	36474045	chr5:128574030:T:C	C	T	0.27286	-0.01501	0.01463	0.305	Incident CHD
chr5	128578571	A	G	36474045	chr5:128578571:A:G	G	A	0.23704	-0.01742	0.01519	0.2516	Incident CHD
chr5	128586577	A	G	36474045	chr5:128586577:A:G	G	A	0.23455	-0.01754	0.01533	0.2527	Incident CHD
chr5	128590497	A	C	36474045	chr5:128590497:A:C	C	A	0.23463	-0.01733	0.01533	0.2586	Incident CHD
chr5	128596711	G	T	36474045	chr5:128596711:G:T	T	G	0.23475	-0.01771	0.01536	0.2493	Incident CHD
chr5	128596965	T	C	36474045	chr5:128596965:T:C	C	T	0.23478	-0.01751	0.01533	0.2535	Incident CHD
chr5	128598736	T	G	36474045	chr5:128598736:T:G	G	T	0.22557	-0.0253	0.01557	0.1043	Incident CHD
chr5	128599481	G	T	36474045	chr5:128599481:G:T	T	G	0.25645	-0.02842	0.01488	0.05639	Incident CHD
chr5	128599717	G	C	36474045	chr5:128599717:G:C	C	G	0.25645	-0.02842	0.01488	0.05638	Incident CHD
chr5	128607680	C	T	36474045	chr5:128607680:C:T	T	C	0.22699	-0.02518	0.01553	0.1052	Incident CHD
chr5	128609296	G	C	36474045	chr5:128609296:G:C	C	G	0.25737	-0.02734	0.01485	0.06588	Incident CHD
chr5	128618598	T	A	36474045	chr5:128618598:T:A	A	T	0.25718	-0.02782	0.01485	0.06122	Incident CHD
chr5	128625244	G	C	36474045	chr5:128625244:G:C	C	G	0.25883	-0.02877	0.01485	0.05287	Incident CHD
chr5	128625329	G	A	36474045	chr5:128625329:G:A	A	G	0.25883	-0.02878	0.01485	0.05284	Incident CHD
chr5	128625754	T	C	36474045	chr5:128625754:T:C	C	T	0.25884	-0.02877	0.01485	0.05285	Incident CHD
chr5	128626605	A	G	36474045	chr5:128626605:A:G	G	A	0.25877	-0.02881	0.01485	0.05256	Incident CHD
chr5	128627148	G	A	36474045	chr5:128627148:G:A	A	G	0.25915	-0.02855	0.01483	0.0544	Incident CHD
chr5	128635860	C	G	36474045	chr5:128635860:C:G	G	C	0.25944	-0.02885	0.01482	0.0517	Incident CHD
chr5	128635874	T	C	36474045	chr5:128635874:T:C	C	T	0.19291	-0.02999	0.01645	0.06844	Incident CHD
chr5	128638168	G	A	36474045	chr5:128638168:G:A	A	G	0.19291	-0.02999	0.01645	0.06844	Incident CHD
chr5	128641233	C	A	36474045	chr5:128641233:C:A	A	C	0.18923	-0.03047	0.0167	0.06829	Incident CHD
chr5	128641445	A	G	36474045	chr5:128641445:A:G	G	A	0.25925	-0.02873	0.01482	0.0527	Incident CHD
chr5	128645055	G	A	36474045	chr5:128645055:G:A	A	G	0.25893	-0.02869	0.01484	0.05334	Incident CHD
chr5	128646035	A	G	36474045	chr5:128646035:A:G	G	A	0.18991	-0.03052	0.01666	0.06705	Incident CHD
chr5	128648242	C	T	36474045	chr5:128648242:C:T	T	C	0.25853	-0.0279	0.01482	0.05986	Incident CHD
chr5	128656185	A	G	36474045	chr5:128656185:A:G	G	A	0.25879	-0.02795	0.0148	0.05912	Incident CHD
chr5	128659235	T	C	36474045	chr5:128659235:T:C	C	T	0.18866	-0.0296	0.01669	0.07641	Incident CHD
chr5	128659999	A	C	36474045	chr5:128659999:A:C	C	A	0.18959	-0.02797	0.01667	0.09353	Incident CHD
chr5	128665200	C	T	36474045	chr5:128665200:C:T	T	C	0.159	-0.03138	0.01793	0.08037	Incident CHD
chr5	128665477	G	T	36474045	chr5:128665477:G:T	T	G	0.25906	-0.02764	0.0148	0.06188	Incident CHD
chr5	128665888	G	A	36474045	chr5:128665888:G:A	A	G	0.25794	-0.02729	0.01482	0.06575	Incident CHD
chr5	128669644	T	C	36474045	chr5:128669644:T:C	C	T	0.25862	-0.02776	0.01482	0.0612	Incident CHD
chr5	128670747	A	G	36474045	chr5:128670747:A:G	G	A	0.25878	-0.02564	0.01484	0.08417	Incident CHD
chr5	128671174	T	C	36474045	chr5:128671174:T:C	C	T	0.15711	-0.01942	0.01805	0.2822	Incident CHD
chr5	128675995	T	C	36474045	chr5:128675995:T:C	C	T	0.14634	-0.01122	0.01826	0.5389	Incident CHD
chr5	128679173	C	G	36474045	chr5:128679173:C:G	G	C	0.14543	-0.01101	0.01848	0.5515	Incident CHD
chr5	128679677	C	T	36474045	chr5:128679677:C:T	T	C	0.15325	-0.01705	0.01816	0.3478	Incident CHD
chr5	128703994	T	C	36474045	chr5:128703994:T:C	C	T	0.18247	-0.0273	0.0166	0.1002	Incident CHD
chr5	128706064	A	G	36474045	chr5:128706064:A:G	G	A	0.1825	-0.02728	0.0166	0.1004	Incident CHD
chr5	128712847	G	A	36474045	chr5:128712847:G:A	A	G	0.17732	-0.02978	0.01676	0.0758	Incident CHD
chr5	128716206	C	T	36474045	chr5:128716206:C:T	T	C	0.14457	-0.01796	0.01869	0.3368	Incident CHD
chr5	128717853	T	C	36474045	chr5:128717853:T:C	C	T	0.15365	-0.02568	0.01798	0.1534	Incident CHD
chr5	132331660	A	G	36474045	chr5:132331660:A:G	G	A	0.0983	-0.01569	0.02244	0.4846	Incident CHD
chr5	132387373	C	T	36474045	chr5:132387373:C:T	T	C	0.09861	-0.007484	0.02199	0.7337	Incident CHD
chr5	132424133	T	C	36474045	chr5:132424133:T:C	C	T	0.09833	-0.02213	0.02213	0.3174	Incident CHD
chr5	132443509	C	T	36474045	chr5:132443509:C:T	T	C	0.20293	-0.009084	0.0162	0.5752	Incident CHD
chr5	132444068	C	T	36474045	chr5:132444068:C:T	T	C	0.20285	-0.009033	0.01621	0.5774	Incident CHD
chr5	132448023	G	A	36474045	chr5:132448023:G:A	A	G	0.20209	-0.01003	0.01628	0.5381	Incident CHD
chr5	132449486	C	T	36474045	chr5:132449486:C:T	T	C	0.20217	-0.007417	0.01622	0.6475	Incident CHD
chr5	132449844	G	A	36474045	chr5:132449844:G:A	A	G	0.09989	-0.02375	0.02206	0.2819	Incident CHD
chr5	132450097	G	C	36474045	chr5:132450097:G:C	C	G	0.20266	-0.007568	0.01631	0.6426	Incident CHD
chr5	132450285	A	G	36474045	chr5:132450285:A:G	G	A	0.2022	-0.007785	0.01631	0.6332	Incident CHD
chr5	132452443	C	T	36474045	chr5:132452443:C:T	T	C	0.20653	-0.005363	0.01624	0.7413	Incident CHD
chr5	132452729	T	A	36474045	chr5:132452729:T:A	A	T	0.20784	-0.005122	0.01614	0.751	Incident CHD
chr5	132458377	G	A	36474045	chr5:132458377:G:A	A	G	0.28438	-0.007457	0.01485	0.6156	Incident CHD
chr5	132459618	T	G	36474045	chr5:132459618:T:G	G	T	0.10769	-0.02405	0.02133	0.2596	Incident CHD
chr5	132463934	T	C	36474045	chr5:132463934:T:C	C	T	0.279	-0.00594	0.01496	0.6915	Incident CHD
chr5	132464267	C	T	36474045	chr5:132464267:C:T	T	C	0.2098	-0.007865	0.01617	0.6268	Incident CHD
chr5	132465466	C	T	36474045	chr5:132465466:C:T	T	C	0.21096	-0.007548	0.01607	0.6385	Incident CHD
chr5	132468176	A	G	36474045	chr5:132468176:A:G	G	A	0.20637	-0.005192	0.01627	0.7497	Incident CHD
chr5	132468275	T	G	36474045	chr5:132468275:T:G	G	T	0.21226	-0.005374	0.01632	0.742	Incident CHD
chr5	132471076	G	C	36474045	chr5:132471076:G:C	C	G	0.2059	-0.004885	0.01631	0.7646	Incident CHD
chr5	132471088	C	T	36474045	chr5:132471088:C:T	T	C	0.21404	-0.00651	0.01615	0.6869	Incident CHD
chr5	132473624	A	G	36474045	chr5:132473624:A:G	G	A	0.20745	-0.004567	0.0162	0.778	Incident CHD
chr5	142522335	T	C	36474045	chr5:142522335:T:C	C	T	0.19104	0.03057	0.01669	0.0672	Incident CHD
chr5	142536062	A	T	36474045	chr5:142536062:A:T	T	A	0.24862	0.03537	0.01515	0.01967	Incident CHD
chr5	142536127	C	T	36474045	chr5:142536127:C:T	T	C	0.24867	0.03533	0.01515	0.01979	Incident CHD
chr5	143114600	A	G	36474045	chr5:143114600:A:G	G	A	0.42271	0.01359	0.01361	0.3181	Incident CHD
chr5	143122624	G	T	36474045	chr5:143122624:G:T	T	G	0.38478	0.0173	0.01392	0.2142	Incident CHD
chr5	143128086	G	A	36474045	chr5:143128086:G:A	A	G	0.41101	0.01634	0.01362	0.2305	Incident CHD
chr5	143134121	A	G	36474045	chr5:143134121:A:G	G	A	0.44901	0.007251	0.01352	0.5917	Incident CHD
chr5	143134566	T	C	36474045	chr5:143134566:T:C	C	T	0.43809	0.006244	0.0136	0.6463	Incident CHD
chr5	143136630	A	G	36474045	chr5:143136630:A:G	G	A	0.44667	0.005907	0.0137	0.6665	Incident CHD
chr5	143136874	G	A	36474045	chr5:143136874:G:A	A	G	0.47789	0.01071	0.01376	0.4365	Incident CHD
chr5	143136893	G	A	36474045	chr5:143136893:G:A	A	G	0.47789	0.01071	0.01376	0.4363	Incident CHD
chr5	143136970	T	C	36474045	chr5:143136970:T:C	C	T	0.45588	0.01615	0.01355	0.2336	Incident CHD
chr5	143137105	C	T	36474045	chr5:143137105:C:T	T	C	0.47577	0.01049	0.0137	0.4438	Incident CHD
chr5	143137117	C	T	36474045	chr5:143137117:C:T	T	C	0.48451	0.01087	0.01375	0.4294	Incident CHD
chr5	143137332	C	T	36474045	chr5:143137332:C:T	T	C	0.43564	0.02318	0.01372	0.09135	Incident CHD
chr5	143138752	T	C	36474045	chr5:143138752:T:C	C	T	0.45658	0.008443	0.01363	0.5359	Incident CHD
chr5	143139110	G	A	36474045	chr5:143139110:G:A	A	G	0.42186	0.02485	0.01394	0.07488	Incident CHD
chr6	1614552	G	A	36474045	chr6:1614552:G:A	A	G	0.07666	-0.03881	0.02617	0.1382	Incident CHD
chr6	1616030	A	G	36474045	chr6:1616030:A:G	G	A	0.13048	-0.03944	0.02012	0.05021	Incident CHD
chr6	1616908	C	T	36474045	chr6:1616908:C:T	T	C	0.13779	-0.05121	0.0194	0.008382	Incident CHD
chr6	1617092	T	C	36474045	chr6:1617092:T:C	C	T	0.12945	-0.04318	0.02016	0.03236	Incident CHD
chr6	1619802	G	A	36474045	chr6:1619802:G:A	A	G	0.13171	-0.04393	0.01979	0.02659	Incident CHD
chr6	1620775	G	A	36474045	chr6:1620775:G:A	A	G	0.1234	-0.04272	0.02097	0.0418	Incident CHD
chr6	1623392	G	C	36474045	chr6:1623392:G:C	C	G	0.13046	-0.02988	0.0202	0.1392	Incident CHD
chr6	1624277	T	C	36474045	chr6:1624277:T:C	C	T	0.13263	-0.03011	0.02029	0.1379	Incident CHD
chr6	12707308	A	T	36474045	chr6:12707308:A:T	T	A	0.14694	-0.02108	0.01934	0.2759	Incident CHD
chr6	12718269	C	T	36474045	chr6:12718269:C:T	T	C	0.36192	-0.01053	0.01357	0.4377	Incident CHD
chr6	12721941	G	A	36474045	chr6:12721941:G:A	A	G	0.36306	-0.008395	0.01354	0.5353	Incident CHD
chr6	12734659	G	A	36474045	chr6:12734659:G:A	A	G	0.34505	-0.01601	0.0136	0.2392	Incident CHD
chr6	12735096	C	T	36474045	chr6:12735096:C:T	T	C	0.34268	-0.01516	0.01368	0.2681	Incident CHD
chr6	12750999	T	C	36474045	chr6:12750999:T:C	C	T	0.47917	0.004678	0.01339	0.7268	Incident CHD
chr6	12756335	G	A	36474045	chr6:12756335:G:A	A	G	0.47892	0.004673	0.01338	0.7269	Incident CHD
chr6	12756426	T	A	36474045	chr6:12756426:T:A	A	T	0.4452	0.01273	0.01348	0.3449	Incident CHD
chr6	12758422	C	T	36474045	chr6:12758422:C:T	T	C	0.33706	-0.01258	0.0145	0.3857	Incident CHD
chr6	12762582	T	G	36474045	chr6:12762582:T:G	G	T	0.33595	-0.009904	0.01447	0.4938	Incident CHD
chr6	12764054	G	A	36474045	chr6:12764054:G:A	A	G	0.42871	0.0007836	0.0137	0.9544	Incident CHD
chr6	12764084	G	A	36474045	chr6:12764084:G:A	A	G	0.42969	0.0003094	0.01372	0.982	Incident CHD
chr6	12764089	G	A	36474045	chr6:12764089:G:A	A	G	0.42968	0.0003138	0.01372	0.9818	Incident CHD
chr6	12765093	G	A	36474045	chr6:12765093:G:A	A	G	0.33496	-0.01054	0.0145	0.4671	Incident CHD
chr6	12767986	C	T	36474045	chr6:12767986:C:T	T	C	0.18462	-0.0004689	0.01703	0.978	Incident CHD
chr6	12769255	G	A	36474045	chr6:12769255:G:A	A	G	0.42685	-0.0006992	0.01366	0.9592	Incident CHD
chr6	12770591	T	C	36474045	chr6:12770591:T:C	C	T	0.33324	-0.01148	0.01447	0.4279	Incident CHD
chr6	12773758	C	T	36474045	chr6:12773758:C:T	T	C	0.33186	-0.01136	0.01445	0.4321	Incident CHD
chr6	12774131	C	G	36474045	chr6:12774131:C:G	G	C	0.42953	-3.89e-05	0.01364	0.9977	Incident CHD
chr6	12775521	T	C	36474045	chr6:12775521:T:C	C	T	0.42898	0.0007771	0.01366	0.9546	Incident CHD
chr6	12775698	T	C	36474045	chr6:12775698:T:C	C	T	0.33279	-0.011	0.01446	0.4471	Incident CHD
chr6	12777217	G	A	36474045	chr6:12777217:G:A	A	G	0.4278	0.0006627	0.01367	0.9613	Incident CHD
chr6	12777339	C	T	36474045	chr6:12777339:C:T	T	C	0.33162	-0.01116	0.01449	0.441	Incident CHD
chr6	12777877	C	A	36474045	chr6:12777877:C:A	A	C	0.33237	-0.01136	0.01446	0.4321	Incident CHD
chr6	12777986	G	A	36474045	chr6:12777986:G:A	A	G	0.33238	-0.01137	0.01446	0.4319	Incident CHD
chr6	12778632	G	A	36474045	chr6:12778632:G:A	A	G	0.42851	0.0003908	0.01365	0.9772	Incident CHD
chr6	12779800	T	C	36474045	chr6:12779800:T:C	C	T	0.42952	0.0004485	0.01364	0.9738	Incident CHD
chr6	12779953	G	A	36474045	chr6:12779953:G:A	A	G	0.42884	0.0006017	0.01359	0.9647	Incident CHD
chr6	12780758	G	A	36474045	chr6:12780758:G:A	A	G	0.42944	0.000942	0.01359	0.9448	Incident CHD
chr6	12781184	T	C	36474045	chr6:12781184:T:C	C	T	0.44152	0.002867	0.01362	0.8333	Incident CHD
chr6	12782370	T	G	36474045	chr6:12782370:T:G	G	T	0.42943	0.001033	0.01359	0.9394	Incident CHD
chr6	12782736	G	T	36474045	chr6:12782736:G:T	T	G	0.33258	-0.01097	0.01439	0.4461	Incident CHD
chr6	12784061	T	C	36474045	chr6:12784061:T:C	C	T	0.3332	-0.01058	0.01438	0.4617	Incident CHD
chr6	12784232	A	G	36474045	chr6:12784232:A:G	G	A	0.4276	0.0003698	0.01362	0.9783	Incident CHD
chr6	12784553	A	G	36474045	chr6:12784553:A:G	G	A	0.3326	-0.01096	0.01439	0.4464	Incident CHD
chr6	12784791	C	T	36474045	chr6:12784791:C:T	T	C	0.33272	-0.01098	0.01439	0.4456	Incident CHD
chr6	12785853	T	C	36474045	chr6:12785853:T:C	C	T	0.32323	-0.008445	0.01454	0.5614	Incident CHD
chr6	12786040	C	A	36474045	chr6:12786040:C:A	A	C	0.43155	0.0002423	0.01351	0.9857	Incident CHD
chr6	12786279	C	A	36474045	chr6:12786279:C:A	A	C	0.33264	-0.01098	0.01439	0.4453	Incident CHD
chr6	12787015	G	A	36474045	chr6:12787015:G:A	A	G	0.42884	0.0006872	0.01359	0.9597	Incident CHD
chr6	12787217	C	T	36474045	chr6:12787217:C:T	T	C	0.42885	0.0006862	0.01359	0.9597	Incident CHD
chr6	12787482	C	T	36474045	chr6:12787482:C:T	T	C	0.33259	-0.01096	0.01439	0.4461	Incident CHD
chr6	12787797	C	G	36474045	chr6:12787797:C:G	G	C	0.25008	-0.005958	0.01556	0.7018	Incident CHD
chr6	12788051	G	A	36474045	chr6:12788051:G:A	A	G	0.42887	0.0007056	0.01359	0.9586	Incident CHD
chr6	12788544	A	T	36474045	chr6:12788544:A:T	T	A	0.3333	-0.01118	0.01437	0.4368	Incident CHD
chr6	12788806	C	A	36474045	chr6:12788806:C:A	A	C	0.42946	0.0004685	0.01358	0.9725	Incident CHD
chr6	12788959	C	T	36474045	chr6:12788959:C:T	T	C	0.43155	0.0002425	0.01351	0.9857	Incident CHD
chr6	12789423	C	T	36474045	chr6:12789423:C:T	T	C	0.33269	-0.01097	0.01438	0.4458	Incident CHD
chr6	12789847	A	G	36474045	chr6:12789847:A:G	G	A	0.33266	-0.01098	0.01438	0.4455	Incident CHD
chr6	12790121	G	A	36474045	chr6:12790121:G:A	A	G	0.33268	-0.01098	0.01438	0.4452	Incident CHD
chr6	12790640	A	G	36474045	chr6:12790640:A:G	G	A	0.33268	-0.01098	0.01438	0.4452	Incident CHD
chr6	12790975	G	C	36474045	chr6:12790975:G:C	C	G	0.33268	-0.01098	0.01438	0.4452	Incident CHD
chr6	12791570	G	A	36474045	chr6:12791570:G:A	A	G	0.42916	0.0004959	0.01358	0.9709	Incident CHD
chr6	12791646	T	C	36474045	chr6:12791646:T:C	C	T	0.42916	0.0004942	0.01358	0.971	Incident CHD
chr6	12794799	G	A	36474045	chr6:12794799:G:A	A	G	0.41358	-0.009327	0.01337	0.4857	Incident CHD
chr6	12795389	C	T	36474045	chr6:12795389:C:T	T	C	0.42886	0.0006953	0.01359	0.9592	Incident CHD
chr6	12796823	T	G	36474045	chr6:12796823:T:G	G	T	0.3351	-0.01128	0.01429	0.43	Incident CHD
chr6	12798211	A	G	36474045	chr6:12798211:A:G	G	A	0.33269	-0.01098	0.01438	0.4453	Incident CHD
chr6	12798245	A	C	36474045	chr6:12798245:A:C	C	A	0.42916	0.0006104	0.01359	0.9642	Incident CHD
chr6	12799185	C	A	36474045	chr6:12799185:C:A	A	C	0.33268	-0.01096	0.01438	0.4463	Incident CHD
chr6	12800100	G	A	36474045	chr6:12800100:G:A	A	G	0.4328	0.0009657	0.01352	0.9431	Incident CHD
chr6	12800211	A	T	36474045	chr6:12800211:A:T	T	A	0.3327	-0.011	0.01438	0.4447	Incident CHD
chr6	12800458	T	C	36474045	chr6:12800458:T:C	C	T	0.3327	-0.011	0.01438	0.4447	Incident CHD
chr6	12800592	T	G	36474045	chr6:12800592:T:G	G	T	0.3327	-0.01099	0.01438	0.4448	Incident CHD
chr6	12800642	A	T	36474045	chr6:12800642:A:T	T	A	0.3327	-0.01099	0.01438	0.4447	Incident CHD
chr6	12800872	C	G	36474045	chr6:12800872:C:G	G	C	0.3327	-0.01099	0.01438	0.4447	Incident CHD
chr6	12801255	C	T	36474045	chr6:12801255:C:T	T	C	0.33263	-0.01094	0.01439	0.447	Incident CHD
chr6	12801256	C	G	36474045	chr6:12801256:C:G	G	C	0.33263	-0.01094	0.01439	0.447	Incident CHD
chr6	12801362	G	T	36474045	chr6:12801362:G:T	T	G	0.33236	-0.0107	0.0144	0.4574	Incident CHD
chr6	12801735	A	C	36474045	chr6:12801735:A:C	C	A	0.41181	-0.01144	0.01349	0.3964	Incident CHD
chr6	12802142	G	A	36474045	chr6:12802142:G:A	A	G	0.33272	-0.011	0.01438	0.4444	Incident CHD
chr6	12802196	G	A	36474045	chr6:12802196:G:A	A	G	0.33304	-0.01129	0.01437	0.4321	Incident CHD
chr6	12802270	T	C	36474045	chr6:12802270:T:C	C	T	0.33275	-0.01102	0.01438	0.4439	Incident CHD
chr6	12802328	T	C	36474045	chr6:12802328:T:C	C	T	0.33273	-0.01102	0.01438	0.4436	Incident CHD
chr6	12802583	G	C	36474045	chr6:12802583:G:C	C	G	0.33271	-0.01098	0.01438	0.4456	Incident CHD
chr6	12802991	C	A	36474045	chr6:12802991:C:A	A	C	0.3326	-0.01138	0.01438	0.429	Incident CHD
chr6	12803178	A	G	36474045	chr6:12803178:A:G	G	A	0.4302	0.001432	0.0136	0.9162	Incident CHD
chr6	12803184	T	C	36474045	chr6:12803184:T:C	C	T	0.33268	-0.01099	0.01438	0.445	Incident CHD
chr6	12803350	G	T	36474045	chr6:12803350:G:T	T	G	0.33272	-0.011	0.01438	0.4446	Incident CHD
chr6	12803486	C	T	36474045	chr6:12803486:C:T	T	C	0.33271	-0.01099	0.01438	0.4448	Incident CHD
chr6	12803560	A	G	36474045	chr6:12803560:A:G	G	A	0.33271	-0.01099	0.01438	0.4449	Incident CHD
chr6	12804387	C	T	36474045	chr6:12804387:C:T	T	C	0.3351	-0.01128	0.01429	0.43	Incident CHD
chr6	12804643	G	A	36474045	chr6:12804643:G:A	A	G	0.32322	-0.008412	0.01454	0.563	Incident CHD
chr6	12804650	T	C	36474045	chr6:12804650:T:C	C	T	0.33269	-0.01098	0.01438	0.4453	Incident CHD
chr6	12804702	G	C	36474045	chr6:12804702:G:C	C	G	0.33271	-0.01099	0.01438	0.4448	Incident CHD
chr6	12804807	A	T	36474045	chr6:12804807:A:T	T	A	0.33271	-0.01099	0.01438	0.4448	Incident CHD
chr6	12805350	C	T	36474045	chr6:12805350:C:T	T	C	0.33271	-0.01099	0.01438	0.4448	Incident CHD
chr6	12805589	G	C	36474045	chr6:12805589:G:C	C	G	0.33267	-0.01102	0.01439	0.4436	Incident CHD
chr6	12805611	C	T	36474045	chr6:12805611:C:T	T	C	0.42851	0.002099	0.01364	0.8777	Incident CHD
chr6	12805763	A	G	36474045	chr6:12805763:A:G	G	A	0.33273	-0.01101	0.01438	0.4439	Incident CHD
chr6	12807597	C	T	36474045	chr6:12807597:C:T	T	C	0.33269	-0.01101	0.01438	0.4443	Incident CHD
chr6	12807645	C	A	36474045	chr6:12807645:C:A	A	C	0.42996	0.001611	0.01361	0.9058	Incident CHD
chr6	12810705	A	G	36474045	chr6:12810705:A:G	G	A	0.33278	-0.01112	0.01441	0.4407	Incident CHD
chr6	12817005	A	G	36474045	chr6:12817005:A:G	G	A	0.43568	0.0007253	0.01356	0.9573	Incident CHD
chr6	12817358	A	G	36474045	chr6:12817358:A:G	G	A	0.43529	0.0002904	0.01356	0.9829	Incident CHD
chr6	12817435	A	G	36474045	chr6:12817435:A:G	G	A	0.35512	0.004785	0.01399	0.7324	Incident CHD
chr6	12817910	G	C	36474045	chr6:12817910:G:C	C	G	0.35544	0.004629	0.01398	0.7405	Incident CHD
chr6	12818633	G	C	36474045	chr6:12818633:G:C	C	G	0.43586	5.075e-05	0.01356	0.997	Incident CHD
chr6	12819340	A	G	36474045	chr6:12819340:A:G	G	A	0.44067	-0.003492	0.01362	0.7978	Incident CHD
chr6	12821259	T	A	36474045	chr6:12821259:T:A	A	T	0.45085	0.002161	0.01351	0.873	Incident CHD
chr6	12825573	A	G	36474045	chr6:12825573:A:G	G	A	0.45051	0.002138	0.01351	0.8743	Incident CHD
chr6	12825642	C	T	36474045	chr6:12825642:C:T	T	C	0.42135	-0.009749	0.01344	0.4684	Incident CHD
chr6	12826247	C	T	36474045	chr6:12826247:C:T	T	C	0.45054	0.002093	0.01351	0.8769	Incident CHD
chr6	12827102	T	A	36474045	chr6:12827102:T:A	A	T	0.45166	0.00316	0.01354	0.8154	Incident CHD
chr6	12832845	T	C	36474045	chr6:12832845:T:C	C	T	0.24647	0.000188	0.0158	0.9905	Incident CHD
chr6	12834909	G	A	36474045	chr6:12834909:G:A	A	G	0.41844	-0.008707	0.0135	0.5189	Incident CHD
chr6	12838944	A	C	36474045	chr6:12838944:A:C	C	A	0.24852	-0.001454	0.01568	0.9261	Incident CHD
chr6	12848799	C	T	36474045	chr6:12848799:C:T	T	C	0.44004	0.00472	0.01358	0.7282	Incident CHD
chr6	12850062	C	T	36474045	chr6:12850062:C:T	T	C	0.41996	-0.008362	0.01371	0.5419	Incident CHD
chr6	12850302	A	G	36474045	chr6:12850302:A:G	G	A	0.43916	0.003542	0.01356	0.7939	Incident CHD
chr6	12851536	C	T	36474045	chr6:12851536:C:T	T	C	0.43947	0.003589	0.01355	0.7911	Incident CHD
chr6	12852246	T	G	36474045	chr6:12852246:T:G	G	T	0.43079	-0.003741	0.01364	0.784	Incident CHD
chr6	12852930	A	G	36474045	chr6:12852930:A:G	G	A	0.25035	-0.00804	0.01572	0.6091	Incident CHD
chr6	12855310	G	T	36474045	chr6:12855310:G:T	T	G	0.43683	0.00508	0.01361	0.7089	Incident CHD
chr6	12857991	C	T	36474045	chr6:12857991:C:T	T	C	0.26073	0.0109	0.0155	0.4821	Incident CHD
chr6	12859324	T	C	36474045	chr6:12859324:T:C	C	T	0.26131	0.01005	0.01548	0.5161	Incident CHD
chr6	12859654	G	A	36474045	chr6:12859654:G:A	A	G	0.32669	0.0112	0.01464	0.4445	Incident CHD
chr6	12859848	C	T	36474045	chr6:12859848:C:T	T	C	0.32834	0.01137	0.01467	0.4384	Incident CHD
chr6	12862746	T	A	36474045	chr6:12862746:T:A	A	T	0.26138	0.009866	0.01547	0.5239	Incident CHD
chr6	12862876	A	T	36474045	chr6:12862876:A:T	T	A	0.24967	-0.006875	0.01573	0.6621	Incident CHD
chr6	12863506	T	C	36474045	chr6:12863506:T:C	C	T	0.25098	-0.00739	0.0157	0.6379	Incident CHD
chr6	12863902	C	T	36474045	chr6:12863902:C:T	T	C	0.43497	0.004695	0.01356	0.7292	Incident CHD
chr6	12864666	T	C	36474045	chr6:12864666:T:C	C	T	0.26121	0.009847	0.01548	0.5247	Incident CHD
chr6	12864916	G	A	36474045	chr6:12864916:G:A	A	G	0.32828	0.01135	0.01467	0.4392	Incident CHD
chr6	12865011	A	G	36474045	chr6:12865011:A:G	G	A	0.3278	0.01068	0.01467	0.4667	Incident CHD
chr6	12865144	C	T	36474045	chr6:12865144:C:T	T	C	0.32827	0.01138	0.01467	0.4382	Incident CHD
chr6	12865417	A	G	36474045	chr6:12865417:A:G	G	A	0.43637	0.004921	0.0136	0.7174	Incident CHD
chr6	12867464	A	G	36474045	chr6:12867464:A:G	G	A	0.24802	-0.0004363	0.01612	0.9784	Incident CHD
chr6	12868494	C	T	36474045	chr6:12868494:C:T	T	C	0.13376	-0.01856	0.01948	0.3408	Incident CHD
chr6	12870915	G	A	36474045	chr6:12870915:G:A	A	G	0.01871	0.04028	0.05092	0.4291	Incident CHD
chr6	12871504	G	A	36474045	chr6:12871504:G:A	A	G	0.24735	0.002584	0.01575	0.8697	Incident CHD
chr6	12871860	G	A	36474045	chr6:12871860:G:A	A	G	0.24948	0.0013	0.0158	0.9344	Incident CHD
chr6	12871988	G	A	36474045	chr6:12871988:G:A	A	G	0.24285	0.0003481	0.01594	0.9826	Incident CHD
chr6	12873543	A	G	36474045	chr6:12873543:A:G	G	A	0.47879	0.005325	0.01351	0.6935	Incident CHD
chr6	12874077	G	A	36474045	chr6:12874077:G:A	A	G	0.48222	0.007687	0.01343	0.5671	Incident CHD
chr6	12874440	T	G	36474045	chr6:12874440:T:G	G	T	0.25052	0.0008181	0.01578	0.9587	Incident CHD
chr6	12874822	G	T	36474045	chr6:12874822:G:T	T	G	0.25074	0.0006672	0.01579	0.9663	Incident CHD
chr6	12877365	G	T	36474045	chr6:12877365:G:T	T	G	0.24814	0.001297	0.01589	0.935	Incident CHD
chr6	12878869	A	T	36474045	chr6:12878869:A:T	T	A	0.48265	0.00777	0.01348	0.5644	Incident CHD
chr6	12879764	T	A	36474045	chr6:12879764:T:A	A	T	0.25041	4.626e-05	0.01586	0.9977	Incident CHD
chr6	12879877	C	T	36474045	chr6:12879877:C:T	T	C	0.24994	0.0002775	0.01586	0.986	Incident CHD
chr6	12879899	T	C	36474045	chr6:12879899:T:C	C	T	0.24457	-0.001107	0.01599	0.9448	Incident CHD
chr6	12880931	A	G	36474045	chr6:12880931:A:G	G	A	0.33503	-5.976e-05	0.01441	0.9967	Incident CHD
chr6	12881623	G	A	36474045	chr6:12881623:G:A	A	G	0.27484	-0.0001358	0.01551	0.993	Incident CHD
chr6	12883292	C	A	36474045	chr6:12883292:C:A	A	C	0.29991	-0.006595	0.01505	0.6614	Incident CHD
chr6	12886081	T	C	36474045	chr6:12886081:T:C	C	T	0.11799	0.009344	0.02104	0.6571	Incident CHD
chr6	12887233	G	A	36474045	chr6:12887233:G:A	A	G	0.03768	0.06446	0.03673	0.07949	Incident CHD
chr6	12887815	T	A	36474045	chr6:12887815:T:A	A	T	0.12691	0.005793	0.02069	0.7795	Incident CHD
chr6	12887873	G	A	36474045	chr6:12887873:G:A	A	G	0.11863	0.005287	0.02102	0.8015	Incident CHD
chr6	12888370	G	C	36474045	chr6:12888370:G:C	C	G	0.26823	-0.003177	0.01539	0.8365	Incident CHD
chr6	12888772	C	T	36474045	chr6:12888772:C:T	T	C	0.3841	0.004622	0.01393	0.7401	Incident CHD
chr6	12888913	A	G	36474045	chr6:12888913:A:G	G	A	0.26764	-0.002707	0.01538	0.8603	Incident CHD
chr6	12890444	C	T	36474045	chr6:12890444:C:T	T	C	0.12004	0.004841	0.02096	0.8173	Incident CHD
chr6	12890871	G	T	36474045	chr6:12890871:G:T	T	G	0.26386	-0.0005679	0.01541	0.9706	Incident CHD
chr6	12891069	T	C	36474045	chr6:12891069:T:C	C	T	0.38483	0.004699	0.01397	0.7366	Incident CHD
chr6	12892004	G	A	36474045	chr6:12892004:G:A	A	G	0.1174	0.004125	0.02087	0.8433	Incident CHD
chr6	12892224	A	G	36474045	chr6:12892224:A:G	G	A	0.26492	-0.003253	0.01548	0.8335	Incident CHD
chr6	12892254	A	G	36474045	chr6:12892254:A:G	G	A	0.38551	0.005743	0.01396	0.6808	Incident CHD
chr6	12892291	T	A	36474045	chr6:12892291:T:A	A	T	0.26596	-0.004668	0.01545	0.7626	Incident CHD
chr6	12892522	C	T	36474045	chr6:12892522:C:T	T	C	0.26604	-0.004601	0.01545	0.7659	Incident CHD
chr6	12893871	A	G	36474045	chr6:12893871:A:G	G	A	0.26612	-0.004671	0.01545	0.7625	Incident CHD
chr6	12894626	C	T	36474045	chr6:12894626:C:T	T	C	0.11424	0.002358	0.02132	0.9119	Incident CHD
chr6	12894672	G	C	36474045	chr6:12894672:G:C	C	G	0.39429	0.002567	0.01398	0.8543	Incident CHD
chr6	12894824	A	G	36474045	chr6:12894824:A:G	G	A	0.11995	0.003614	0.02094	0.863	Incident CHD
chr6	12896508	G	A	36474045	chr6:12896508:G:A	A	G	0.26597	-0.004523	0.01545	0.7697	Incident CHD
chr6	12897075	C	T	36474045	chr6:12897075:C:T	T	C	0.26571	-0.004442	0.01544	0.7736	Incident CHD
chr6	12898060	C	T	36474045	chr6:12898060:C:T	T	C	0.26647	-0.005053	0.01538	0.7426	Incident CHD
chr6	12898652	C	G	36474045	chr6:12898652:C:G	G	C	0.39621	0.006928	0.01392	0.6188	Incident CHD
chr6	12900745	C	T	36474045	chr6:12900745:C:T	T	C	0.3856	0.003663	0.01397	0.7933	Incident CHD
chr6	12901209	C	A	36474045	chr6:12901209:C:A	A	C	0.38489	0.002906	0.01392	0.8347	Incident CHD
chr6	12902016	A	G	36474045	chr6:12902016:A:G	G	A	0.34046	0.003587	0.01422	0.8009	Incident CHD
chr6	12902058	A	G	36474045	chr6:12902058:A:G	G	A	0.38581	0.004497	0.01395	0.7473	Incident CHD
chr6	12902209	T	G	36474045	chr6:12902209:T:G	G	T	0.38582	0.004455	0.01395	0.7495	Incident CHD
chr6	12903203	C	T	36474045	chr6:12903203:C:T	T	C	0.33895	0.005487	0.01424	0.7001	Incident CHD
chr6	12903725	A	G	36474045	chr6:12903725:A:G	G	A	0.39954	0.001455	0.01338	0.9135	Incident CHD
chr6	12903906	G	T	36474045	chr6:12903906:G:T	T	G	0.0491	-0.03661	0.03133	0.2427	Incident CHD
chr6	12907179	C	T	36474045	chr6:12907179:C:T	T	C	0.3945	0.005504	0.01393	0.6928	Incident CHD
chr6	12907180	G	A	36474045	chr6:12907180:G:A	A	G	0.39452	0.005505	0.01393	0.6928	Incident CHD
chr6	12907359	A	G	36474045	chr6:12907359:A:G	G	A	0.39477	0.005717	0.0139	0.681	Incident CHD
chr6	12907845	G	A	36474045	chr6:12907845:G:A	A	G	0.39539	0.004464	0.0139	0.7481	Incident CHD
chr6	12908176	G	A	36474045	chr6:12908176:G:A	A	G	0.39541	0.004528	0.0139	0.7447	Incident CHD
chr6	12908515	A	T	36474045	chr6:12908515:A:T	T	A	0.3415	0.00448	0.01422	0.7528	Incident CHD
chr6	12909642	G	A	36474045	chr6:12909642:G:A	A	G	0.39055	-0.004414	0.01389	0.7506	Incident CHD
chr6	12911733	A	G	36474045	chr6:12911733:A:G	G	A	0.34097	0.003887	0.01423	0.7847	Incident CHD
chr6	12912920	C	T	36474045	chr6:12912920:C:T	T	C	0.39552	0.004688	0.01391	0.7362	Incident CHD
chr6	12915185	G	C	36474045	chr6:12915185:G:C	C	G	0.34697	0.002425	0.01414	0.8639	Incident CHD
chr6	12918916	G	A	36474045	chr6:12918916:G:A	A	G	0.07973	-0.0132	0.02477	0.5943	Incident CHD
chr6	12919635	G	A	36474045	chr6:12919635:G:A	A	G	0.40064	0.00835	0.01379	0.5451	Incident CHD
chr6	12919757	T	C	36474045	chr6:12919757:T:C	C	T	0.35153	-0.001322	0.0141	0.9253	Incident CHD
chr6	12922303	G	A	36474045	chr6:12922303:G:A	A	G	0.3525	0.0003377	0.01412	0.9809	Incident CHD
chr6	12922420	C	A	36474045	chr6:12922420:C:A	A	C	0.39973	0.008204	0.01378	0.5518	Incident CHD
chr6	12922457	G	A	36474045	chr6:12922457:G:A	A	G	0.35344	0.0004856	0.01407	0.9725	Incident CHD
chr6	12922502	C	T	36474045	chr6:12922502:C:T	T	C	0.34604	0.003669	0.01411	0.7949	Incident CHD
chr6	12922925	T	C	36474045	chr6:12922925:T:C	C	T	0.39782	0.008074	0.01375	0.5571	Incident CHD
chr6	12923535	C	A	36474045	chr6:12923535:C:A	A	C	0.34636	0.004999	0.01412	0.7233	Incident CHD
chr6	12924512	C	T	36474045	chr6:12924512:C:T	T	C	0.39986	0.008588	0.01378	0.5331	Incident CHD
chr6	12925704	C	A	36474045	chr6:12925704:C:A	A	C	0.39987	0.008425	0.01379	0.5415	Incident CHD
chr6	12927312	C	G	36474045	chr6:12927312:C:G	G	C	0.33899	0.006119	0.01423	0.6672	Incident CHD
chr6	12927613	T	C	36474045	chr6:12927613:T:C	C	T	0.40479	-0.01079	0.01361	0.4283	Incident CHD
chr6	12934070	G	C	36474045	chr6:12934070:G:C	C	G	0.39202	-0.008464	0.01379	0.5393	Incident CHD
chr6	12934455	G	A	36474045	chr6:12934455:G:A	A	G	0.33981	0.007161	0.01417	0.6134	Incident CHD
chr6	12938109	C	T	36474045	chr6:12938109:C:T	T	C	0.12308	-0.007771	0.02083	0.7092	Incident CHD
chr6	12942834	A	G	36474045	chr6:12942834:A:G	G	A	0.25757	-0.001554	0.0155	0.9202	Incident CHD
chr6	12943886	A	G	36474045	chr6:12943886:A:G	G	A	0.27652	-0.007997	0.01507	0.5957	Incident CHD
chr6	12944861	C	T	36474045	chr6:12944861:C:T	T	C	0.27702	-0.01005	0.01504	0.5043	Incident CHD
chr6	12946180	G	C	36474045	chr6:12946180:G:C	C	G	0.27671	-0.009039	0.01504	0.5479	Incident CHD
chr6	12948156	G	A	36474045	chr6:12948156:G:A	A	G	0.28007	-0.008113	0.01484	0.5846	Incident CHD
chr6	12949262	G	T	36474045	chr6:12949262:G:T	T	G	0.1716	-0.03222	0.01761	0.06745	Incident CHD
chr6	12950288	A	G	36474045	chr6:12950288:A:G	G	A	0.04856	-0.03783	0.03177	0.2339	Incident CHD
chr6	12951346	G	C	36474045	chr6:12951346:G:C	C	G	0.17207	-0.03421	0.01755	0.0514	Incident CHD
chr6	12953071	T	C	36474045	chr6:12953071:T:C	C	T	0.17549	-0.03344	0.01739	0.0547	Incident CHD
chr6	12953137	A	G	36474045	chr6:12953137:A:G	G	A	0.14947	-0.02394	0.01864	0.1992	Incident CHD
chr6	12953152	G	A	36474045	chr6:12953152:G:A	A	G	0.14919	-0.02649	0.01865	0.1557	Incident CHD
chr6	12953780	G	A	36474045	chr6:12953780:G:A	A	G	0.14919	-0.02678	0.01865	0.1513	Incident CHD
chr6	12954872	C	T	36474045	chr6:12954872:C:T	T	C	0.21755	-0.009477	0.0161	0.5562	Incident CHD
chr6	12955230	G	A	36474045	chr6:12955230:G:A	A	G	0.21554	-0.01171	0.01614	0.4684	Incident CHD
chr6	12955379	A	T	36474045	chr6:12955379:A:T	T	A	0.15049	-0.02763	0.01858	0.1373	Incident CHD
chr6	12955898	G	T	36474045	chr6:12955898:G:T	T	G	0.14637	-0.0244	0.0188	0.1943	Incident CHD
chr6	12956803	C	T	36474045	chr6:12956803:C:T	T	C	0.15012	-0.02859	0.01863	0.1251	Incident CHD
chr6	12957180	A	T	36474045	chr6:12957180:A:T	T	A	0.14965	-0.02849	0.01852	0.1242	Incident CHD
chr6	12957389	G	A	36474045	chr6:12957389:G:A	A	G	0.14911	-0.02741	0.01853	0.1394	Incident CHD
chr6	12957593	C	G	36474045	chr6:12957593:C:G	G	C	0.17276	-0.03294	0.01742	0.05881	Incident CHD
chr6	12959583	T	C	36474045	chr6:12959583:T:C	C	T	0.17269	-0.0322	0.01742	0.06483	Incident CHD
chr6	12960929	T	C	36474045	chr6:12960929:T:C	C	T	0.17209	-0.03224	0.01748	0.06536	Incident CHD
chr6	12960988	A	G	36474045	chr6:12960988:A:G	G	A	0.17086	-0.03051	0.01754	0.08219	Incident CHD
chr6	12961697	T	G	36474045	chr6:12961697:T:G	G	T	0.10967	-0.02251	0.02195	0.3052	Incident CHD
chr6	12962458	G	A	36474045	chr6:12962458:G:A	A	G	0.17207	-0.0332	0.01749	0.0579	Incident CHD
chr6	12962763	A	G	36474045	chr6:12962763:A:G	G	A	0.21947	-0.01008	0.01593	0.5271	Incident CHD
chr6	12963609	G	A	36474045	chr6:12963609:G:A	A	G	0.17085	-0.03052	0.01754	0.08212	Incident CHD
chr6	12964760	A	G	36474045	chr6:12964760:A:G	G	A	0.21925	-0.01007	0.01596	0.5281	Incident CHD
chr6	12965391	C	T	36474045	chr6:12965391:C:T	T	C	0.21212	-0.01251	0.01611	0.4373	Incident CHD
chr6	12966205	G	C	36474045	chr6:12966205:G:C	C	G	0.21994	-0.009719	0.01595	0.5423	Incident CHD
chr6	12970441	C	T	36474045	chr6:12970441:C:T	T	C	0.04516	0.03065	0.0353	0.3853	Incident CHD
chr6	12977619	G	A	36474045	chr6:12977619:G:A	A	G	0.21963	-0.00972	0.01597	0.5429	Incident CHD
chr6	12982191	T	C	36474045	chr6:12982191:T:C	C	T	0.16951	-0.03009	0.01759	0.08738	Incident CHD
chr6	12985985	G	A	36474045	chr6:12985985:G:A	A	G	0.18775	-0.03205	0.01662	0.05398	Incident CHD
chr6	12987005	A	G	36474045	chr6:12987005:A:G	G	A	0.2969	0.009509	0.0145	0.5121	Incident CHD
chr6	12988019	G	A	36474045	chr6:12988019:G:A	A	G	0.16319	-0.02875	0.01767	0.1039	Incident CHD
chr6	12988357	C	G	36474045	chr6:12988357:C:G	G	C	0.19043	-0.03234	0.01662	0.05188	Incident CHD
chr6	12995998	C	A	36474045	chr6:12995998:C:A	A	C	0.21895	-0.009318	0.01602	0.561	Incident CHD
chr6	12998657	C	T	36474045	chr6:12998657:C:T	T	C	0.19096	-0.03171	0.01661	0.05637	Incident CHD
chr6	13000262	G	A	36474045	chr6:13000262:G:A	A	G	0.21923	-0.01121	0.016	0.4837	Incident CHD
chr6	13001642	C	A	36474045	chr6:13001642:C:A	A	C	0.2031	-0.005565	0.01649	0.7359	Incident CHD
chr6	13001899	T	C	36474045	chr6:13001899:T:C	C	T	0.1687	-0.02651	0.0175	0.1299	Incident CHD
chr6	13011712	G	A	36474045	chr6:13011712:G:A	A	G	0.16771	-0.02834	0.01744	0.1044	Incident CHD
chr6	13011724	A	G	36474045	chr6:13011724:A:G	G	A	0.20318	-0.005524	0.01646	0.7372	Incident CHD
chr6	13013057	T	G	36474045	chr6:13013057:T:G	G	T	0.20344	-0.005616	0.01646	0.733	Incident CHD
chr6	13015269	C	G	36474045	chr6:13015269:C:G	G	C	0.19277	-0.03275	0.01649	0.04722	Incident CHD
chr6	13017684	G	A	36474045	chr6:13017684:G:A	A	G	0.20003	0.03322	0.01638	0.04277	Incident CHD
chr6	13020085	A	T	36474045	chr6:13020085:A:T	T	A	0.18715	0.03299	0.01672	0.04866	Incident CHD
chr6	13022496	G	A	36474045	chr6:13022496:G:A	A	G	0.27113	0.03198	0.01483	0.03118	Incident CHD
chr6	13022969	A	G	36474045	chr6:13022969:A:G	G	A	0.20486	-0.01226	0.0163	0.452	Incident CHD
chr6	13023556	T	C	36474045	chr6:13023556:T:C	C	T	0.21255	0.03104	0.01595	0.05177	Incident CHD
chr6	13023703	T	C	36474045	chr6:13023703:T:C	C	T	0.20362	-0.01154	0.0164	0.4817	Incident CHD
chr6	13024304	G	A	36474045	chr6:13024304:G:A	A	G	0.21191	0.03354	0.01601	0.03634	Incident CHD
chr6	13024339	T	C	36474045	chr6:13024339:T:C	C	T	0.21128	0.03291	0.01604	0.04035	Incident CHD
chr6	13024374	C	T	36474045	chr6:13024374:C:T	T	C	0.21154	0.0331	0.01604	0.0392	Incident CHD
chr6	13025222	T	G	36474045	chr6:13025222:T:G	G	T	0.20465	-0.01406	0.01634	0.3896	Incident CHD
chr6	13025332	T	C	36474045	chr6:13025332:T:C	C	T	0.21495	0.03407	0.01594	0.03275	Incident CHD
chr6	13026770	G	C	36474045	chr6:13026770:G:C	C	G	0.21348	0.03351	0.01599	0.03631	Incident CHD
chr6	13027736	T	C	36474045	chr6:13027736:T:C	C	T	0.2128	0.03235	0.01602	0.04368	Incident CHD
chr6	13029282	C	T	36474045	chr6:13029282:C:T	T	C	0.20394	-0.01494	0.01636	0.3613	Incident CHD
chr6	13029650	A	G	36474045	chr6:13029650:A:G	G	A	0.21878	0.03359	0.01581	0.03377	Incident CHD
chr6	13029957	C	A	36474045	chr6:13029957:C:A	A	C	0.22188	0.03354	0.01574	0.03326	Incident CHD
chr6	13030024	G	A	36474045	chr6:13030024:G:A	A	G	0.2197	0.03509	0.0157	0.02556	Incident CHD
chr6	13030118	G	A	36474045	chr6:13030118:G:A	A	G	0.20515	-0.01426	0.01629	0.3814	Incident CHD
chr6	13030362	C	T	36474045	chr6:13030362:C:T	T	C	0.21677	0.03337	0.01586	0.03554	Incident CHD
chr6	13030761	C	T	36474045	chr6:13030761:C:T	T	C	0.22358	0.03607	0.01572	0.02187	Incident CHD
chr6	13031508	A	C	36474045	chr6:13031508:A:C	C	A	0.19477	0.03272	0.0163	0.04486	Incident CHD
chr6	13032217	T	C	36474045	chr6:13032217:T:C	C	T	0.20521	-0.01441	0.01628	0.3762	Incident CHD
chr6	13032878	G	A	36474045	chr6:13032878:G:A	A	G	0.20516	-0.01453	0.01627	0.372	Incident CHD
chr6	13033344	G	T	36474045	chr6:13033344:G:T	T	G	0.21197	-0.0138	0.01601	0.3888	Incident CHD
chr6	13033882	G	T	36474045	chr6:13033882:G:T	T	G	0.22338	0.03608	0.01573	0.02198	Incident CHD
chr6	13034163	G	A	36474045	chr6:13034163:G:A	A	G	0.20459	-0.01412	0.0163	0.3863	Incident CHD
chr6	13034269	G	T	36474045	chr6:13034269:G:T	T	G	0.22352	0.03606	0.01573	0.022	Incident CHD
chr6	13034397	C	G	36474045	chr6:13034397:C:G	G	C	0.22326	0.03597	0.01573	0.02237	Incident CHD
chr6	13036410	A	G	36474045	chr6:13036410:A:G	G	A	0.20396	-0.0156	0.01627	0.3377	Incident CHD
chr6	13038073	A	G	36474045	chr6:13038073:A:G	G	A	0.204	-0.01563	0.01627	0.3368	Incident CHD
chr6	13038647	G	C	36474045	chr6:13038647:G:C	C	G	0.19742	0.0323	0.01636	0.04848	Incident CHD
chr6	13040938	A	G	36474045	chr6:13040938:A:G	G	A	0.20394	-0.01557	0.01627	0.3386	Incident CHD
chr6	13041270	G	A	36474045	chr6:13041270:G:A	A	G	0.20364	-0.01561	0.0163	0.3384	Incident CHD
chr6	13041302	A	C	36474045	chr6:13041302:A:C	C	A	0.20363	-0.01556	0.0163	0.3398	Incident CHD
chr6	13041426	C	T	36474045	chr6:13041426:C:T	T	C	0.20367	-0.01565	0.0163	0.3373	Incident CHD
chr6	13043328	G	A	36474045	chr6:13043328:G:A	A	G	0.20428	-0.01546	0.01628	0.3425	Incident CHD
chr6	13044161	T	C	36474045	chr6:13044161:T:C	C	T	0.2042	-0.01541	0.01629	0.3442	Incident CHD
chr6	13044783	T	G	36474045	chr6:13044783:T:G	G	T	0.20254	-0.01656	0.01636	0.3116	Incident CHD
chr6	13044839	A	G	36474045	chr6:13044839:A:G	G	A	0.20392	-0.01547	0.01632	0.3434	Incident CHD
chr6	13044906	G	T	36474045	chr6:13044906:G:T	T	G	0.20393	-0.01547	0.01632	0.3432	Incident CHD
chr6	13044976	C	T	36474045	chr6:13044976:C:T	T	C	0.2039	-0.01546	0.01632	0.3435	Incident CHD
chr6	13045254	C	T	36474045	chr6:13045254:C:T	T	C	0.2039	-0.01548	0.01632	0.3431	Incident CHD
chr6	13045997	G	A	36474045	chr6:13045997:G:A	A	G	0.20889	-0.01666	0.01622	0.3047	Incident CHD
chr6	13047819	T	C	36474045	chr6:13047819:T:C	C	T	0.2262	-0.01481	0.01552	0.34	Incident CHD
chr6	13049115	G	C	36474045	chr6:13049115:G:C	C	G	0.23646	-0.01809	0.01533	0.2382	Incident CHD
chr6	13049638	A	G	36474045	chr6:13049638:A:G	G	A	0.22649	-0.01479	0.01551	0.3408	Incident CHD
chr6	13051420	A	G	36474045	chr6:13051420:A:G	G	A	0.22547	-0.01388	0.01558	0.373	Incident CHD
chr6	13051953	G	C	36474045	chr6:13051953:G:C	C	G	0.22585	-0.01398	0.01552	0.3677	Incident CHD
chr6	13052003	T	C	36474045	chr6:13052003:T:C	C	T	0.22583	-0.01397	0.01552	0.3682	Incident CHD
chr6	13052461	T	C	36474045	chr6:13052461:T:C	C	T	0.19399	0.03278	0.01648	0.04693	Incident CHD
chr6	13054201	G	A	36474045	chr6:13054201:G:A	A	G	0.20691	-0.01367	0.0162	0.3991	Incident CHD
chr6	13054500	C	G	36474045	chr6:13054500:C:G	G	C	0.21138	-0.01436	0.01602	0.3703	Incident CHD
chr6	13055174	T	C	36474045	chr6:13055174:T:C	C	T	0.21189	-0.01439	0.01596	0.3676	Incident CHD
chr6	13058803	C	A	36474045	chr6:13058803:C:A	A	C	0.21169	-0.01431	0.01597	0.3702	Incident CHD
chr6	13059976	A	G	36474045	chr6:13059976:A:G	G	A	0.21249	-0.01446	0.0159	0.3634	Incident CHD
chr6	13059982	C	A	36474045	chr6:13059982:C:A	A	C	0.21217	-0.01447	0.01593	0.3637	Incident CHD
chr6	13060336	A	G	36474045	chr6:13060336:A:G	G	A	0.21283	-0.01452	0.01587	0.3605	Incident CHD
chr6	13060408	G	A	36474045	chr6:13060408:G:A	A	G	0.21423	0.03177	0.01583	0.04497	Incident CHD
chr6	13063129	T	G	36474045	chr6:13063129:T:G	G	T	0.20946	-0.01319	0.01604	0.411	Incident CHD
chr6	13063592	A	G	36474045	chr6:13063592:A:G	G	A	0.21227	-0.01456	0.01593	0.3609	Incident CHD
chr6	13064042	A	G	36474045	chr6:13064042:A:G	G	A	0.21229	-0.01454	0.01593	0.3617	Incident CHD
chr6	13064269	C	T	36474045	chr6:13064269:C:T	T	C	0.21127	0.03239	0.01582	0.04078	Incident CHD
chr6	13064839	A	C	36474045	chr6:13064839:A:C	C	A	0.2075	-0.01504	0.01611	0.3506	Incident CHD
chr6	13066143	T	C	36474045	chr6:13066143:T:C	C	T	0.20476	-0.01326	0.01627	0.4153	Incident CHD
chr6	13067230	T	G	36474045	chr6:13067230:T:G	G	T	0.23258	0.04239	0.01585	0.007567	Incident CHD
chr6	13067279	A	G	36474045	chr6:13067279:A:G	G	A	0.21073	-0.01185	0.01604	0.4601	Incident CHD
chr6	13067588	A	T	36474045	chr6:13067588:A:T	T	A	0.21042	-0.01359	0.01604	0.3972	Incident CHD
chr6	13068059	A	G	36474045	chr6:13068059:A:G	G	A	0.21166	-0.01233	0.01602	0.4415	Incident CHD
chr6	13068727	A	G	36474045	chr6:13068727:A:G	G	A	0.22771	0.03709	0.01565	0.01792	Incident CHD
chr6	13069127	T	C	36474045	chr6:13069127:T:C	C	T	0.22563	-0.01871	0.01564	0.2318	Incident CHD
chr6	13070594	C	T	36474045	chr6:13070594:C:T	T	C	0.21308	0.03258	0.01586	0.04013	Incident CHD
chr6	13070841	A	G	36474045	chr6:13070841:A:G	G	A	0.2221	-0.01656	0.01575	0.2934	Incident CHD
chr6	13071033	T	G	36474045	chr6:13071033:T:G	G	T	0.22433	-0.01826	0.01568	0.2443	Incident CHD
chr6	13071974	T	C	36474045	chr6:13071974:T:C	C	T	0.21087	-0.01394	0.01604	0.385	Incident CHD
chr6	13072266	A	G	36474045	chr6:13072266:A:G	G	A	0.22481	-0.01822	0.01565	0.2445	Incident CHD
chr6	13072401	T	C	36474045	chr6:13072401:T:C	C	T	0.22435	-0.01979	0.01571	0.2079	Incident CHD
chr6	13073062	G	A	36474045	chr6:13073062:G:A	A	G	0.04391	0.02683	0.03597	0.4559	Incident CHD
chr6	13075105	A	G	36474045	chr6:13075105:A:G	G	A	0.21282	0.03214	0.01589	0.04326	Incident CHD
chr6	13078412	T	C	36474045	chr6:13078412:T:C	C	T	0.22556	-0.02078	0.01561	0.1834	Incident CHD
chr6	13080338	T	G	36474045	chr6:13080338:T:G	G	T	0.22551	-0.02149	0.01562	0.1691	Incident CHD
chr6	13080837	A	C	36474045	chr6:13080837:A:C	C	A	0.21187	-0.0155	0.01597	0.3321	Incident CHD
chr6	13086418	A	G	36474045	chr6:13086418:A:G	G	A	0.23067	0.03786	0.01559	0.01527	Incident CHD
chr6	13088107	A	G	36474045	chr6:13088107:A:G	G	A	0.21424	0.033	0.01583	0.03727	Incident CHD
chr6	13089762	C	T	36474045	chr6:13089762:C:T	T	C	0.2151	0.0325	0.01583	0.04016	Incident CHD
chr6	13089938	G	A	36474045	chr6:13089938:G:A	A	G	0.21537	0.0325	0.01582	0.04008	Incident CHD
chr6	13092195	G	A	36474045	chr6:13092195:G:A	A	G	0.2121	0.03243	0.01587	0.04109	Incident CHD
chr6	13093402	C	T	36474045	chr6:13093402:C:T	T	C	0.21783	0.03262	0.01573	0.0383	Incident CHD
chr6	13093915	G	A	36474045	chr6:13093915:G:A	A	G	0.22653	0.03529	0.01562	0.02406	Incident CHD
chr6	13094246	G	A	36474045	chr6:13094246:G:A	A	G	0.21209	0.03245	0.01587	0.04103	Incident CHD
chr6	13097076	T	C	36474045	chr6:13097076:T:C	C	T	0.2065	-0.01452	0.01618	0.3696	Incident CHD
chr6	13097608	C	G	36474045	chr6:13097608:C:G	G	C	0.21668	0.03375	0.01573	0.03206	Incident CHD
chr6	13098070	G	A	36474045	chr6:13098070:G:A	A	G	0.11763	-0.01871	0.02132	0.3802	Incident CHD
chr6	13100589	A	G	36474045	chr6:13100589:A:G	G	A	0.21406	0.03361	0.0157	0.03239	Incident CHD
chr6	13102014	T	A	36474045	chr6:13102014:T:A	A	T	0.21079	-0.03183	0.01583	0.0445	Incident CHD
chr6	13102930	C	G	36474045	chr6:13102930:C:G	G	C	0.20555	-0.03208	0.01596	0.04459	Incident CHD
chr6	13103938	G	A	36474045	chr6:13103938:G:A	A	G	0.20544	-0.03216	0.01596	0.04415	Incident CHD
chr6	13104044	G	A	36474045	chr6:13104044:G:A	A	G	0.21068	-0.0319	0.01583	0.04413	Incident CHD
chr6	13104349	C	T	36474045	chr6:13104349:C:T	T	C	0.21066	-0.03189	0.01584	0.04418	Incident CHD
chr6	13105536	C	A	36474045	chr6:13105536:C:A	A	C	0.20519	-0.03178	0.01594	0.0464	Incident CHD
chr6	13108278	C	CT	36474045	chr6:13108278:C:CT	CT	C	0.2099	-0.03165	0.01584	0.04589	Incident CHD
chr6	13108697	C	T	36474045	chr6:13108697:C:T	T	C	0.20997	-0.0325	0.01584	0.0404	Incident CHD
chr6	13108783	G	A	36474045	chr6:13108783:G:A	A	G	0.20656	-0.03215	0.01592	0.04359	Incident CHD
chr6	13109184	A	C	36474045	chr6:13109184:A:C	C	A	0.20713	-0.03221	0.01592	0.04321	Incident CHD
chr6	13109911	G	A	36474045	chr6:13109911:G:A	A	G	0.20533	-0.03282	0.01596	0.03995	Incident CHD
chr6	13111199	G	A	36474045	chr6:13111199:G:A	A	G	0.21058	-0.03316	0.01576	0.0355	Incident CHD
chr6	13111540	G	A	36474045	chr6:13111540:G:A	A	G	0.20998	-0.03236	0.01583	0.04103	Incident CHD
chr6	13112652	T	A	36474045	chr6:13112652:T:A	A	T	0.24539	-0.0186	0.01545	0.2288	Incident CHD
chr6	13114636	C	T	36474045	chr6:13114636:C:T	T	C	0.24426	-0.02005	0.01542	0.1938	Incident CHD
chr6	13115110	A	G	36474045	chr6:13115110:A:G	G	A	0.24619	-0.01816	0.01538	0.2378	Incident CHD
chr6	13115394	C	G	36474045	chr6:13115394:C:G	G	C	0.24424	-0.0199	0.01541	0.1967	Incident CHD
chr6	13115990	T	C	36474045	chr6:13115990:T:C	C	T	0.24269	-0.02046	0.01546	0.1857	Incident CHD
chr6	13117245	C	T	36474045	chr6:13117245:C:T	T	C	0.24364	-0.02085	0.01544	0.1771	Incident CHD
chr6	13117891	C	T	36474045	chr6:13117891:C:T	T	C	0.24298	-0.02076	0.01547	0.1799	Incident CHD
chr6	13118011	T	C	36474045	chr6:13118011:T:C	C	T	0.24492	-0.01949	0.01543	0.2067	Incident CHD
chr6	13118107	G	A	36474045	chr6:13118107:G:A	A	G	0.24254	-0.02066	0.01547	0.1819	Incident CHD
chr6	13119171	A	G	36474045	chr6:13119171:A:G	G	A	0.26353	-0.01117	0.01513	0.4603	Incident CHD
chr6	13119639	A	G	36474045	chr6:13119639:A:G	G	A	0.2584	-0.009826	0.01528	0.5201	Incident CHD
chr6	22569960	T	C	36474045	chr6:22569960:T:C	C	T	0.27203	-0.004897	0.0148	0.7408	Incident CHD
chr6	22570016	G	A	36474045	chr6:22570016:G:A	A	G	0.24741	-0.005565	0.01532	0.7164	Incident CHD
chr6	22570808	A	G	36474045	chr6:22570808:A:G	G	A	0.24391	0.0005456	0.01543	0.9718	Incident CHD
chr6	22571094	T	C	36474045	chr6:22571094:T:C	C	T	0.2598	-0.002878	0.01479	0.8458	Incident CHD
chr6	22571185	C	G	36474045	chr6:22571185:C:G	G	C	0.32977	0.007794	0.01392	0.5755	Incident CHD
chr6	22572569	T	C	36474045	chr6:22572569:T:C	C	T	0.32986	0.007748	0.01392	0.5778	Incident CHD
chr6	22572951	A	T	36474045	chr6:22572951:A:T	T	A	0.22605	-0.007183	0.0158	0.6494	Incident CHD
chr6	22574867	C	T	36474045	chr6:22574867:C:T	T	C	0.25844	-0.001161	0.01489	0.9379	Incident CHD
chr6	22576836	C	T	36474045	chr6:22576836:C:T	T	C	0.25892	0.001063	0.01489	0.9431	Incident CHD
chr6	22576890	C	G	36474045	chr6:22576890:C:G	G	C	0.22671	-0.003936	0.01579	0.8032	Incident CHD
chr6	22577489	A	G	36474045	chr6:22577489:A:G	G	A	0.25845	-0.001169	0.01489	0.9374	Incident CHD
chr6	22577877	C	T	36474045	chr6:22577877:C:T	T	C	0.26011	-0.001417	0.0148	0.9237	Incident CHD
chr6	22577998	C	T	36474045	chr6:22577998:C:T	T	C	0.25836	-0.001115	0.01488	0.9403	Incident CHD
chr6	22578837	G	A	36474045	chr6:22578837:G:A	A	G	0.25836	-0.001115	0.01488	0.9403	Incident CHD
chr6	22580751	G	T	36474045	chr6:22580751:G:T	T	G	0.22663	-0.005856	0.0158	0.7109	Incident CHD
chr6	22581073	T	C	36474045	chr6:22581073:T:C	C	T	0.25931	0.001644	0.01487	0.912	Incident CHD
chr6	22581233	A	G	36474045	chr6:22581233:A:G	G	A	0.25932	0.001663	0.01487	0.911	Incident CHD
chr6	22581773	C	T	36474045	chr6:22581773:C:T	T	C	0.25932	0.001642	0.01487	0.9121	Incident CHD
chr6	22581847	T	C	36474045	chr6:22581847:T:C	C	T	0.2593	0.001629	0.01488	0.9128	Incident CHD
chr6	22582691	A	G	36474045	chr6:22582691:A:G	G	A	0.25931	0.001646	0.01487	0.9119	Incident CHD
chr6	22582889	G	GT	36474045	chr6:22582889:G:GT	GT	G	0.22634	-0.005748	0.0158	0.7161	Incident CHD
chr6	22583465	G	C	36474045	chr6:22583465:G:C	C	G	0.25931	0.001642	0.01487	0.9121	Incident CHD
chr6	22584846	C	T	36474045	chr6:22584846:C:T	T	C	0.25934	0.001657	0.01487	0.9113	Incident CHD
chr6	22585058	T	C	36474045	chr6:22585058:T:C	C	T	0.25933	0.001657	0.01487	0.9113	Incident CHD
chr6	22585983	T	G	36474045	chr6:22585983:T:G	G	T	0.22807	-0.005955	0.0157	0.7046	Incident CHD
chr6	22586270	A	G	36474045	chr6:22586270:A:G	G	A	0.25932	0.001659	0.01487	0.9112	Incident CHD
chr6	22586885	C	T	36474045	chr6:22586885:C:T	T	C	0.25924	0.001692	0.01488	0.9095	Incident CHD
chr6	22586901	C	T	36474045	chr6:22586901:C:T	T	C	0.22644	-0.00568	0.0158	0.7192	Incident CHD
chr6	22586961	C	G	36474045	chr6:22586961:C:G	G	C	0.25962	0.001651	0.01487	0.9116	Incident CHD
chr6	22587070	A	G	36474045	chr6:22587070:A:G	G	A	0.25934	0.001652	0.01487	0.9116	Incident CHD
chr6	22587533	G	A	36474045	chr6:22587533:G:A	A	G	0.26105	0.001358	0.01479	0.9268	Incident CHD
chr6	22589475	C	T	36474045	chr6:22589475:C:T	T	C	0.25937	0.001628	0.01487	0.9128	Incident CHD
chr6	22590925	C	A	36474045	chr6:22590925:C:A	A	C	0.32988	0.01211	0.01392	0.3843	Incident CHD
chr6	22591296	C	A	36474045	chr6:22591296:C:A	A	C	0.34551	0.01241	0.01386	0.3706	Incident CHD
chr6	22591987	T	C	36474045	chr6:22591987:T:C	C	T	0.25938	0.001692	0.01487	0.9094	Incident CHD
chr6	22592578	C	T	36474045	chr6:22592578:C:T	T	C	0.25937	0.001627	0.01487	0.9129	Incident CHD
chr6	22592655	C	A	36474045	chr6:22592655:C:A	A	C	0.25916	0.001759	0.01489	0.9059	Incident CHD
chr6	22593447	G	A	36474045	chr6:22593447:G:A	A	G	0.32866	0.008431	0.01394	0.5453	Incident CHD
chr6	22594735	T	G	36474045	chr6:22594735:T:G	G	T	0.25941	0.001603	0.01487	0.9142	Incident CHD
chr6	22595199	C	T	36474045	chr6:22595199:C:T	T	C	0.22652	-0.005735	0.01579	0.7166	Incident CHD
chr6	22595969	T	TATG	36474045	chr6:22595969:T:TATG	TATG	T	0.32986	0.01206	0.01392	0.3866	Incident CHD
chr6	22596235	T	A	36474045	chr6:22596235:T:A	A	T	0.2594	0.001602	0.01487	0.9142	Incident CHD
chr6	22597396	C	T	36474045	chr6:22597396:C:T	T	C	0.22653	-0.005741	0.01579	0.7163	Incident CHD
chr6	22597789	G	A	36474045	chr6:22597789:G:A	A	G	0.25943	0.001593	0.01487	0.9147	Incident CHD
chr6	22597825	T	C	36474045	chr6:22597825:T:C	C	T	0.22653	-0.005742	0.01579	0.7162	Incident CHD
chr6	22598030	C	T	36474045	chr6:22598030:C:T	T	C	0.27715	0.0003906	0.0146	0.9787	Incident CHD
chr6	22598478	G	C	36474045	chr6:22598478:G:C	C	G	0.22652	-0.005747	0.0158	0.716	Incident CHD
chr6	22598507	G	A	36474045	chr6:22598507:G:A	A	G	0.31505	0.005396	0.01438	0.7075	Incident CHD
chr6	22599157	G	C	36474045	chr6:22599157:G:C	C	G	0.34803	0.01064	0.01375	0.4394	Incident CHD
chr6	22601187	C	G	36474045	chr6:22601187:C:G	G	C	0.29708	0.006825	0.01462	0.6406	Incident CHD
chr6	22601319	T	G	36474045	chr6:22601319:T:G	G	T	0.34815	0.01062	0.01376	0.4401	Incident CHD
chr6	22601865	G	A	36474045	chr6:22601865:G:A	A	G	0.23748	-0.002814	0.01561	0.8569	Incident CHD
chr6	22602814	C	T	36474045	chr6:22602814:C:T	T	C	0.23739	-0.002666	0.01561	0.8644	Incident CHD
chr6	22603330	G	A	36474045	chr6:22603330:G:A	A	G	0.34773	0.01064	0.01376	0.4393	Incident CHD
chr6	22603381	G	A	36474045	chr6:22603381:G:A	A	G	0.34752	0.009916	0.01376	0.4711	Incident CHD
chr6	22603892	A	G	36474045	chr6:22603892:A:G	G	A	0.34722	0.01112	0.01377	0.4195	Incident CHD
chr6	22604508	G	T	36474045	chr6:22604508:G:T	T	G	0.34772	0.01065	0.01376	0.439	Incident CHD
chr6	22605584	C	T	36474045	chr6:22605584:C:T	T	C	0.23735	-0.002811	0.01561	0.8571	Incident CHD
chr6	22606544	A	G	36474045	chr6:22606544:A:G	G	A	0.34972	0.01177	0.01369	0.3899	Incident CHD
chr6	22606797	A	C	36474045	chr6:22606797:A:C	C	A	0.31006	0.00854	0.01448	0.5555	Incident CHD
chr6	22608654	A	G	36474045	chr6:22608654:A:G	G	A	0.30844	0.008835	0.01455	0.5437	Incident CHD
chr6	22609936	T	C	36474045	chr6:22609936:T:C	C	T	0.34775	0.01068	0.01376	0.4378	Incident CHD
chr6	22610383	T	C	36474045	chr6:22610383:T:C	C	T	0.34777	0.01067	0.01376	0.4382	Incident CHD
chr6	22611164	C	T	36474045	chr6:22611164:C:T	T	C	0.23724	-0.002005	0.01566	0.8981	Incident CHD
chr6	22612400	G	A	36474045	chr6:22612400:G:A	A	G	0.34775	0.01123	0.0138	0.4158	Incident CHD
chr6	22612528	T	C	36474045	chr6:22612528:T:C	C	T	0.27713	0.0009493	0.0146	0.9482	Incident CHD
chr6	22612602	T	A	36474045	chr6:22612602:T:A	A	T	0.23722	-0.002005	0.01566	0.8981	Incident CHD
chr6	22612683	C	T	36474045	chr6:22612683:C:T	T	C	0.34787	0.01114	0.0138	0.4195	Incident CHD
chr6	22613618	G	A	36474045	chr6:22613618:G:A	A	G	0.31827	0.007175	0.01436	0.6175	Incident CHD
chr6	22620675	G	A	36474045	chr6:22620675:G:A	A	G	0.23344	-0.002606	0.01584	0.8693	Incident CHD
chr6	31061678	C	T	36474045	chr6:31061678:C:T	T	C	0.24717	-0.02184	0.01647	0.1849	Incident CHD
chr6	31064127	G	A	36474045	chr6:31064127:G:A	A	G	0.22058	-0.02637	0.01686	0.1179	Incident CHD
chr6	31344095	G	A	36474045	chr6:31344095:G:A	A	G	0.32532	0.02029	0.01459	0.1645	Incident CHD
chr6	31350073	G	A	36474045	chr6:31350073:G:A	A	G	0.26321	0.029	0.01522	0.0569	Incident CHD
chr6	31352785	T	C	36474045	chr6:31352785:T:C	C	T	0.1667	0.005853	0.02064	0.7768	Incident CHD
chr6	31357564	G	C	36474045	chr6:31357564:G:C	C	G	0.30974	-0.00336	0.01769	0.8494	Incident CHD
chr6	31357603	C	T	36474045	chr6:31357603:C:T	T	C	0.30338	-0.003162	0.01753	0.8569	Incident CHD
chr6	31357647	G	T	36474045	chr6:31357647:G:T	T	G	0.30973	-0.003352	0.01769	0.8497	Incident CHD
chr6	31357717	T	C	36474045	chr6:31357717:T:C	C	T	0.30973	-0.003361	0.01769	0.8493	Incident CHD
chr6	31357727	T	C	36474045	chr6:31357727:T:C	C	T	0.30974	-0.003354	0.01769	0.8496	Incident CHD
chr6	31357843	T	C	36474045	chr6:31357843:T:C	C	T	0.30972	-0.003345	0.01769	0.85	Incident CHD
chr6	31357846	T	C	36474045	chr6:31357846:T:C	C	T	0.30973	-0.003354	0.01769	0.8496	Incident CHD
chr6	31357968	T	C	36474045	chr6:31357968:T:C	C	T	0.40718	0.003243	0.01545	0.8337	Incident CHD
chr6	31358015	A	G	36474045	chr6:31358015:A:G	G	A	0.33327	-0.0009658	0.01724	0.9553	Incident CHD
chr6	31358398	G	T	36474045	chr6:31358398:G:T	T	G	0.24894	-0.0003009	0.02071	0.9884	Incident CHD
chr6	31359605	G	T	36474045	chr6:31359605:G:T	T	G	0.30452	-0.00122	0.01744	0.9442	Incident CHD
chr6	31359623	T	C	36474045	chr6:31359623:T:C	C	T	0.31068	-0.001427	0.0176	0.9354	Incident CHD
chr6	31359727	T	C	36474045	chr6:31359727:T:C	C	T	0.31108	-0.003551	0.01761	0.8402	Incident CHD
chr6	31379121	A	G	36474045	chr6:31379121:A:G	G	A	0.20853	-0.006082	0.0179	0.7341	Incident CHD
chr6	31476827	A	G	36474045	chr6:31476827:A:G	G	A	0.15397	0.008951	0.02082	0.6672	Incident CHD
chr6	31913954	G	A	36474045	chr6:31913954:G:A	A	G	0.29288	0.008693	0.01883	0.6444	Incident CHD
chr6	31916180	A	G	36474045	chr6:31916180:A:G	G	A	0.26872	0.01185	0.01839	0.5192	Incident CHD
chr6	31918153	C	T	36474045	chr6:31918153:C:T	T	C	0.26869	0.01184	0.01839	0.5197	Incident CHD
chr6	32170768	A	C	36474045	chr6:32170768:A:C	C	A	0.14032	0.05007	0.02243	0.02571	Incident CHD
chr6	34580429	T	A	36474045	chr6:34580429:T:A	A	T	0.12913	-0.01678	0.01984	0.3978	Incident CHD
chr6	34580519	C	T	36474045	chr6:34580519:C:T	T	C	0.13075	-0.01666	0.01962	0.396	Incident CHD
chr6	34584333	A	G	36474045	chr6:34584333:A:G	G	A	0.14276	-0.01237	0.01909	0.517	Incident CHD
chr6	34584959	G	A	36474045	chr6:34584959:G:A	A	G	0.13067	-0.01267	0.01973	0.5211	Incident CHD
chr6	34585020	G	A	36474045	chr6:34585020:G:A	A	G	0.14278	-0.01238	0.01909	0.5167	Incident CHD
chr6	34589469	C	T	36474045	chr6:34589469:C:T	T	C	0.1312	-0.01331	0.01975	0.5006	Incident CHD
chr6	34595283	A	G	36474045	chr6:34595283:A:G	G	A	0.1306	-0.01285	0.01974	0.5152	Incident CHD
chr6	34596289	A	G	36474045	chr6:34596289:A:G	G	A	0.34434	0.01169	0.01408	0.4063	Incident CHD
chr6	34599198	T	C	36474045	chr6:34599198:T:C	C	T	0.3401	0.008847	0.01406	0.5294	Incident CHD
chr6	34601943	C	T	36474045	chr6:34601943:C:T	T	C	0.12792	-0.0146	0.02	0.4656	Incident CHD
chr6	34602293	C	T	36474045	chr6:34602293:C:T	T	C	0.34226	0.009687	0.01407	0.4912	Incident CHD
chr6	34602317	C	T	36474045	chr6:34602317:C:T	T	C	0.34225	0.009675	0.01407	0.4918	Incident CHD
chr6	34603145	G	C	36474045	chr6:34603145:G:C	C	G	0.13061	-0.01285	0.01974	0.5151	Incident CHD
chr6	34608656	G	A	36474045	chr6:34608656:G:A	A	G	0.1306	-0.01292	0.01974	0.5128	Incident CHD
chr6	34609480	A	G	36474045	chr6:34609480:A:G	G	A	0.07348	-0.01111	0.02598	0.669	Incident CHD
chr6	34609999	T	A	36474045	chr6:34609999:T:A	A	T	0.34015	0.00845	0.01406	0.548	Incident CHD
chr6	34610648	G	C	36474045	chr6:34610648:G:C	C	G	0.34005	0.008532	0.01406	0.5441	Incident CHD
chr6	34612444	C	T	36474045	chr6:34612444:C:T	T	C	0.31566	0.005506	0.01431	0.7005	Incident CHD
chr6	34613278	G	A	36474045	chr6:34613278:G:A	A	G	0.34599	0.007977	0.01389	0.5658	Incident CHD
chr6	34613859	T	G	36474045	chr6:34613859:T:G	G	T	0.13059	-0.01296	0.01974	0.5115	Incident CHD
chr6	34623430	A	G	36474045	chr6:34623430:A:G	G	A	0.13223	-0.01291	0.01951	0.5083	Incident CHD
chr6	34623543	G	C	36474045	chr6:34623543:G:C	C	G	0.13056	-0.01298	0.01974	0.5108	Incident CHD
chr6	34624313	A	G	36474045	chr6:34624313:A:G	G	A	0.0953	-0.004213	0.02297	0.8545	Incident CHD
chr6	34627766	T	C	36474045	chr6:34627766:T:C	C	T	0.35765	0.007877	0.01397	0.5731	Incident CHD
chr6	34629736	T	C	36474045	chr6:34629736:T:C	C	T	0.34083	0.008839	0.01406	0.5296	Incident CHD
chr6	34634908	T	C	36474045	chr6:34634908:T:C	C	T	0.13068	-0.01027	0.01976	0.6035	Incident CHD
chr6	34635869	G	A	36474045	chr6:34635869:G:A	A	G	0.13071	-0.01035	0.01976	0.6005	Incident CHD
chr6	34635914	G	A	36474045	chr6:34635914:G:A	A	G	0.09414	-0.002016	0.0231	0.9305	Incident CHD
chr6	34637368	G	A	36474045	chr6:34637368:G:A	A	G	0.34291	0.009967	0.01409	0.4795	Incident CHD
chr6	34640703	C	T	36474045	chr6:34640703:C:T	T	C	0.34291	0.009989	0.0141	0.4787	Incident CHD
chr6	34647666	A	G	36474045	chr6:34647666:A:G	G	A	0.34287	0.01104	0.0141	0.4337	Incident CHD
chr6	34648545	G	C	36474045	chr6:34648545:G:C	C	G	0.09428	3.699e-05	0.02309	0.9987	Incident CHD
chr6	34648877	T	A	36474045	chr6:34648877:T:A	A	T	0.34315	0.01157	0.0141	0.4118	Incident CHD
chr6	34649367	A	G	36474045	chr6:34649367:A:G	G	A	0.35003	0.01154	0.01389	0.406	Incident CHD
chr6	34650739	T	C	36474045	chr6:34650739:T:C	C	T	0.34314	0.01159	0.01409	0.4109	Incident CHD
chr6	34651116	G	A	36474045	chr6:34651116:G:A	A	G	0.13286	-0.007812	0.01949	0.6885	Incident CHD
chr6	34651160	T	C	36474045	chr6:34651160:T:C	C	T	0.13005	-0.0072	0.01982	0.7164	Incident CHD
chr6	34651181	C	G	36474045	chr6:34651181:C:G	G	C	0.13088	-0.008198	0.01975	0.6781	Incident CHD
chr6	34652376	T	A	36474045	chr6:34652376:T:A	A	T	0.13066	-0.008657	0.01979	0.6619	Incident CHD
chr6	34653394	T	C	36474045	chr6:34653394:T:C	C	T	0.34282	0.0117	0.01411	0.4071	Incident CHD
chr6	34653537	T	C	36474045	chr6:34653537:T:C	C	T	0.1309	-0.008114	0.01975	0.6812	Incident CHD
chr6	34653693	A	G	36474045	chr6:34653693:A:G	G	A	0.13089	-0.008101	0.01975	0.6817	Incident CHD
chr6	34656128	C	T	36474045	chr6:34656128:C:T	T	C	0.12037	-0.006937	0.02067	0.7373	Incident CHD
chr6	34666085	C	T	36474045	chr6:34666085:C:T	T	C	0.35003	0.01147	0.01389	0.4092	Incident CHD
chr6	34666576	G	A	36474045	chr6:34666576:G:A	A	G	0.3427	0.01167	0.01412	0.4084	Incident CHD
chr6	34668491	C	T	36474045	chr6:34668491:C:T	T	C	0.34278	0.01167	0.01412	0.4086	Incident CHD
chr6	34671070	G	A	36474045	chr6:34671070:G:A	A	G	0.13286	-0.007813	0.01949	0.6885	Incident CHD
chr6	34672909	T	C	36474045	chr6:34672909:T:C	C	T	0.34307	0.01166	0.01411	0.4087	Incident CHD
chr6	34673638	G	C	36474045	chr6:34673638:G:C	C	G	0.3428	0.0116	0.01412	0.4117	Incident CHD
chr6	34675402	A	G	36474045	chr6:34675402:A:G	G	A	0.35065	0.01133	0.01388	0.4142	Incident CHD
chr6	34675975	T	C	36474045	chr6:34675975:T:C	C	T	0.13088	-0.00806	0.01975	0.6833	Incident CHD
chr6	34676484	G	A	36474045	chr6:34676484:G:A	A	G	0.34291	0.01149	0.01412	0.4161	Incident CHD
chr6	34676499	T	G	36474045	chr6:34676499:T:G	G	T	0.34311	0.01152	0.01411	0.4145	Incident CHD
chr6	34677489	A	G	36474045	chr6:34677489:A:G	G	A	0.13088	-0.008041	0.01975	0.684	Incident CHD
chr6	34680201	G	A	36474045	chr6:34680201:G:A	A	G	0.35065	0.01133	0.01388	0.4142	Incident CHD
chr6	34685491	T	C	36474045	chr6:34685491:T:C	C	T	0.34266	0.01159	0.01413	0.4121	Incident CHD
chr6	34685636	G	A	36474045	chr6:34685636:G:A	A	G	0.13087	-0.00805	0.01975	0.6836	Incident CHD
chr6	34687223	C	T	36474045	chr6:34687223:C:T	T	C	0.36035	0.01172	0.01406	0.4045	Incident CHD
chr6	34688945	A	G	36474045	chr6:34688945:A:G	G	A	0.36056	0.01165	0.01406	0.4074	Incident CHD
chr6	34690032	A	T	36474045	chr6:34690032:A:T	T	A	0.1309	-0.007988	0.01975	0.6859	Incident CHD
chr6	34690303	A	C	36474045	chr6:34690303:A:C	C	A	0.37713	-0.01179	0.01396	0.3984	Incident CHD
chr6	34691277	T	C	36474045	chr6:34691277:T:C	C	T	0.13286	0.007812	0.01949	0.6885	Incident CHD
chr6	34692547	C	T	36474045	chr6:34692547:C:T	T	C	0.35954	-0.01168	0.01403	0.4052	Incident CHD
chr6	34695821	C	T	36474045	chr6:34695821:C:T	T	C	0.14777	0.007496	0.0198	0.7051	Incident CHD
chr6	34699298	G	A	36474045	chr6:34699298:G:A	A	G	0.35983	-0.01158	0.01402	0.4088	Incident CHD
chr6	34700858	C	T	36474045	chr6:34700858:C:T	T	C	0.36325	-0.01066	0.01397	0.4457	Incident CHD
chr6	34701607	G	A	36474045	chr6:34701607:G:A	A	G	0.35954	-0.01167	0.01403	0.4054	Incident CHD
chr6	34702846	T	C	36474045	chr6:34702846:T:C	C	T	0.36021	-0.0121	0.01404	0.3887	Incident CHD
chr6	34703198	G	A	36474045	chr6:34703198:G:A	A	G	0.35962	-0.01164	0.01403	0.4072	Incident CHD
chr6	34705901	G	A	36474045	chr6:34705901:G:A	A	G	0.36018	-0.01099	0.01402	0.4333	Incident CHD
chr6	34706056	C	T	36474045	chr6:34706056:C:T	T	C	0.36043	-0.01092	0.01401	0.4356	Incident CHD
chr6	34711810	C	T	36474045	chr6:34711810:C:T	T	C	0.36187	-0.01041	0.01403	0.4582	Incident CHD
chr6	34712158	A	G	36474045	chr6:34712158:A:G	G	A	0.36353	-0.009691	0.01405	0.4904	Incident CHD
chr6	34712793	T	C	36474045	chr6:34712793:T:C	C	T	0.1507	0.008452	0.01975	0.6687	Incident CHD
chr6	34713314	T	C	36474045	chr6:34713314:T:C	C	T	0.36195	-0.01037	0.01403	0.4599	Incident CHD
chr6	34715858	G	A	36474045	chr6:34715858:G:A	A	G	0.15074	0.00844	0.01975	0.6691	Incident CHD
chr6	34721169	T	C	36474045	chr6:34721169:T:C	C	T	0.36086	-0.01014	0.01403	0.4701	Incident CHD
chr6	34724958	T	C	36474045	chr6:34724958:T:C	C	T	0.36098	-0.01008	0.01403	0.4726	Incident CHD
chr6	34725334	A	G	36474045	chr6:34725334:A:G	G	A	0.36093	-0.01009	0.01403	0.472	Incident CHD
chr6	34726140	G	A	36474045	chr6:34726140:G:A	A	G	0.36098	-0.01007	0.01403	0.473	Incident CHD
chr6	34727002	C	T	36474045	chr6:34727002:C:T	T	C	0.35097	0.009858	0.01391	0.4787	Incident CHD
chr6	34727304	C	T	36474045	chr6:34727304:C:T	T	C	0.34287	0.01038	0.01418	0.4641	Incident CHD
chr6	34728923	T	G	36474045	chr6:34728923:T:G	G	T	0.34618	0.01102	0.01421	0.4381	Incident CHD
chr6	34729015	T	C	36474045	chr6:34729015:T:C	C	T	0.34292	0.01129	0.01417	0.4258	Incident CHD
chr6	34729602	C	T	36474045	chr6:34729602:C:T	T	C	0.34109	0.01144	0.0142	0.4208	Incident CHD
chr6	34729990	A	G	36474045	chr6:34729990:A:G	G	A	0.34274	0.01057	0.01418	0.4559	Incident CHD
chr6	34731193	T	G	36474045	chr6:34731193:T:G	G	T	0.34239	0.009836	0.0142	0.4886	Incident CHD
chr6	34731272	T	C	36474045	chr6:34731272:T:C	C	T	0.34239	0.009831	0.0142	0.4888	Incident CHD
chr6	34731332	C	T	36474045	chr6:34731332:C:T	T	C	0.3424	0.009817	0.0142	0.4894	Incident CHD
chr6	34734912	C	G	36474045	chr6:34734912:C:G	G	C	0.34241	0.00983	0.0142	0.4889	Incident CHD
chr6	34735181	A	G	36474045	chr6:34735181:A:G	G	A	0.34242	0.009824	0.0142	0.4891	Incident CHD
chr6	34735822	G	A	36474045	chr6:34735822:G:A	A	G	0.34243	0.009856	0.0142	0.4877	Incident CHD
chr6	34735918	C	T	36474045	chr6:34735918:C:T	T	C	0.34241	0.009844	0.0142	0.4882	Incident CHD
chr6	34736836	T	C	36474045	chr6:34736836:T:C	C	T	0.35189	0.009356	0.0139	0.5011	Incident CHD
chr6	34737278	T	C	36474045	chr6:34737278:T:C	C	T	0.3424	0.009828	0.0142	0.4889	Incident CHD
chr6	34737753	C	A	36474045	chr6:34737753:C:A	A	C	0.34239	0.009735	0.0142	0.4931	Incident CHD
chr6	34738170	C	T	36474045	chr6:34738170:C:T	T	C	0.34243	0.009825	0.0142	0.4891	Incident CHD
chr6	34738351	T	C	36474045	chr6:34738351:T:C	C	T	0.34242	0.009825	0.0142	0.4891	Incident CHD
chr6	34738424	C	T	36474045	chr6:34738424:C:T	T	C	0.17307	-0.009977	0.01903	0.6002	Incident CHD
chr6	34738581	G	A	36474045	chr6:34738581:G:A	A	G	0.30805	0.0004683	0.01538	0.9757	Incident CHD
chr6	34739174	C	T	36474045	chr6:34739174:C:T	T	C	0.34241	0.00983	0.0142	0.4888	Incident CHD
chr6	34740084	C	T	36474045	chr6:34740084:C:T	T	C	0.17328	-0.01006	0.01902	0.5971	Incident CHD
chr6	34741073	G	A	36474045	chr6:34741073:G:A	A	G	0.34216	0.009841	0.01421	0.4886	Incident CHD
chr6	34741124	A	G	36474045	chr6:34741124:A:G	G	A	0.13886	-0.01257	0.01932	0.5154	Incident CHD
chr6	34741131	C	T	36474045	chr6:34741131:C:T	T	C	0.34226	0.009873	0.01421	0.4871	Incident CHD
chr6	34742550	C	G	36474045	chr6:34742550:C:G	G	C	0.34223	0.009878	0.0142	0.4869	Incident CHD
chr6	34743157	G	A	36474045	chr6:34743157:G:A	A	G	0.3425	0.009774	0.01422	0.4919	Incident CHD
chr6	34743690	G	A	36474045	chr6:34743690:G:A	A	G	0.13885	-0.01257	0.01932	0.5153	Incident CHD
chr6	34744233	G	C	36474045	chr6:34744233:G:C	C	G	0.13885	-0.01261	0.01932	0.5142	Incident CHD
chr6	34744455	C	T	36474045	chr6:34744455:C:T	T	C	0.34224	0.009876	0.01421	0.487	Incident CHD
chr6	34745061	C	T	36474045	chr6:34745061:C:T	T	C	0.34034	0.007906	0.01423	0.5786	Incident CHD
chr6	34745123	G	A	36474045	chr6:34745123:G:A	A	G	0.34192	0.009984	0.01422	0.4826	Incident CHD
chr6	34745361	C	T	36474045	chr6:34745361:C:T	T	C	0.34848	0.00744	0.01397	0.5943	Incident CHD
chr6	34745622	C	A	36474045	chr6:34745622:C:A	A	C	0.34165	0.009601	0.01421	0.4995	Incident CHD
chr6	34745723	G	A	36474045	chr6:34745723:G:A	A	G	0.34162	0.009604	0.01421	0.4994	Incident CHD
chr6	34746432	T	A	36474045	chr6:34746432:T:A	A	T	0.34125	0.009703	0.01423	0.4953	Incident CHD
chr6	34746545	A	G	36474045	chr6:34746545:A:G	G	A	0.33946	0.00769	0.01425	0.5896	Incident CHD
chr6	34747520	C	T	36474045	chr6:34747520:C:T	T	C	0.33938	0.007673	0.01426	0.5905	Incident CHD
chr6	34747564	C	T	36474045	chr6:34747564:C:T	T	C	0.14168	-0.0123	0.01899	0.5173	Incident CHD
chr6	34747618	A	T	36474045	chr6:34747618:A:T	T	A	0.33938	0.007673	0.01426	0.5905	Incident CHD
chr6	34747984	A	G	36474045	chr6:34747984:A:G	G	A	0.34117	0.009677	0.01423	0.4966	Incident CHD
chr6	34748251	A	G	36474045	chr6:34748251:A:G	G	A	0.33934	0.00763	0.01426	0.5926	Incident CHD
chr6	34748553	G	A	36474045	chr6:34748553:G:A	A	G	0.34153	0.00958	0.01422	0.5005	Incident CHD
chr6	34748828	C	G	36474045	chr6:34748828:C:G	G	C	0.33938	0.007673	0.01426	0.5905	Incident CHD
chr6	34749208	A	C	36474045	chr6:34749208:A:C	C	A	0.33937	0.007678	0.01426	0.5903	Incident CHD
chr6	34749306	C	T	36474045	chr6:34749306:C:T	T	C	0.33938	0.007681	0.01426	0.5902	Incident CHD
chr6	34749308	G	A	36474045	chr6:34749308:G:A	A	G	0.33939	0.007667	0.01426	0.5908	Incident CHD
chr6	34749696	T	G	36474045	chr6:34749696:T:G	G	T	0.1744	-0.009966	0.019	0.6	Incident CHD
chr6	34749801	C	T	36474045	chr6:34749801:C:T	T	C	0.11963	-0.007068	0.02079	0.7339	Incident CHD
chr6	34751851	C	G	36474045	chr6:34751851:C:G	G	C	0.33915	0.008218	0.01426	0.5644	Incident CHD
chr6	34752016	C	T	36474045	chr6:34752016:C:T	T	C	0.33938	0.007668	0.01426	0.5908	Incident CHD
chr6	34752434	A	G	36474045	chr6:34752434:A:G	G	A	0.33934	0.007647	0.01426	0.5919	Incident CHD
chr6	34754505	G	T	36474045	chr6:34754505:G:T	T	G	0.17547	-0.01003	0.01899	0.5976	Incident CHD
chr6	34754797	A	C	36474045	chr6:34754797:A:C	C	A	0.33958	0.009633	0.01427	0.4998	Incident CHD
chr6	34754882	G	A	36474045	chr6:34754882:G:A	A	G	0.33752	0.008317	0.0143	0.5608	Incident CHD
chr6	34755125	A	C	36474045	chr6:34755125:A:C	C	A	0.3399	0.009547	0.01426	0.5033	Incident CHD
chr6	34757038	C	T	36474045	chr6:34757038:C:T	T	C	0.13954	-0.01288	0.01935	0.5056	Incident CHD
chr6	34758359	T	A	36474045	chr6:34758359:T:A	A	T	0.33808	0.007664	0.01428	0.5917	Incident CHD
chr6	34758584	A	G	36474045	chr6:34758584:A:G	G	A	0.33814	0.007669	0.01428	0.5914	Incident CHD
chr6	34759254	A	G	36474045	chr6:34759254:A:G	G	A	0.33991	0.009579	0.01425	0.5017	Incident CHD
chr6	34759410	C	T	36474045	chr6:34759410:C:T	T	C	0.17614	-0.01022	0.01898	0.5904	Incident CHD
chr6	34760294	G	C	36474045	chr6:34760294:G:C	C	G	0.07206	-0.009932	0.02641	0.7069	Incident CHD
chr6	34760453	C	G	36474045	chr6:34760453:C:G	G	C	0.33992	0.009748	0.01424	0.4937	Incident CHD
chr6	34760476	T	C	36474045	chr6:34760476:T:C	C	T	0.17614	-0.01024	0.01898	0.5898	Incident CHD
chr6	34760958	G	A	36474045	chr6:34760958:G:A	A	G	0.17607	-0.01019	0.01899	0.5914	Incident CHD
chr6	34761381	G	A	36474045	chr6:34761381:G:A	A	G	0.07207	-0.00993	0.02641	0.7069	Incident CHD
chr6	34761385	A	G	36474045	chr6:34761385:A:G	G	A	0.3396	0.009931	0.01425	0.4859	Incident CHD
chr6	34762071	A	G	36474045	chr6:34762071:A:G	G	A	0.33751	0.008601	0.01427	0.5469	Incident CHD
chr6	34763448	G	A	36474045	chr6:34763448:G:A	A	G	0.33792	0.00797	0.01428	0.5768	Incident CHD
chr6	34763872	G	A	36474045	chr6:34763872:G:A	A	G	0.28661	0.0001716	0.01554	0.9912	Incident CHD
chr6	34764368	T	C	36474045	chr6:34764368:T:C	C	T	0.33775	0.008019	0.01428	0.5745	Incident CHD
chr6	34764737	G	A	36474045	chr6:34764737:G:A	A	G	0.33783	0.007982	0.01428	0.5762	Incident CHD
chr6	34765585	T	C	36474045	chr6:34765585:T:C	C	T	0.33697	0.008229	0.01429	0.5648	Incident CHD
chr6	34766462	G	A	36474045	chr6:34766462:G:A	A	G	0.33718	0.008239	0.01429	0.5644	Incident CHD
chr6	34767032	T	A	36474045	chr6:34767032:T:A	A	T	0.33709	0.008125	0.0143	0.5699	Incident CHD
chr6	34768106	T	C	36474045	chr6:34768106:T:C	C	T	0.18598	-0.0005511	0.01678	0.9738	Incident CHD
chr6	34769776	C	T	36474045	chr6:34769776:C:T	T	C	0.33887	0.01002	0.01427	0.4824	Incident CHD
chr6	34770426	T	C	36474045	chr6:34770426:T:C	C	T	0.3372	0.008239	0.01429	0.5644	Incident CHD
chr6	34771213	C	T	36474045	chr6:34771213:C:T	T	C	0.14147	-0.01294	0.01944	0.5058	Incident CHD
chr6	34771872	A	G	36474045	chr6:34771872:A:G	G	A	0.33905	0.009982	0.01426	0.484	Incident CHD
chr6	34771949	T	G	36474045	chr6:34771949:T:G	G	T	0.3372	0.008237	0.01429	0.5645	Incident CHD
chr6	34772013	C	A	36474045	chr6:34772013:C:A	A	C	0.14175	-0.01295	0.01945	0.5055	Incident CHD
chr6	34772155	G	A	36474045	chr6:34772155:G:A	A	G	0.14146	-0.01293	0.01944	0.5062	Incident CHD
chr6	34774140	A	G	36474045	chr6:34774140:A:G	G	A	0.33884	0.00999	0.01427	0.4839	Incident CHD
chr6	34774471	T	C	36474045	chr6:34774471:T:C	C	T	0.33864	0.01021	0.01427	0.4747	Incident CHD
chr6	34774672	C	T	36474045	chr6:34774672:C:T	T	C	0.3372	0.008222	0.0143	0.5653	Incident CHD
chr6	34774673	A	G	36474045	chr6:34774673:A:G	G	A	0.33884	0.009983	0.01427	0.4842	Incident CHD
chr6	34775213	G	A	36474045	chr6:34775213:G:A	A	G	0.33884	0.009989	0.01427	0.4839	Incident CHD
chr6	34776357	A	G	36474045	chr6:34776357:A:G	G	A	0.33887	0.01001	0.01427	0.4831	Incident CHD
chr6	34776572	T	C	36474045	chr6:34776572:T:C	C	T	0.3388	0.009985	0.01427	0.4841	Incident CHD
chr6	34777230	A	T	36474045	chr6:34777230:A:T	T	A	0.33887	0.009921	0.01426	0.4867	Incident CHD
chr6	34777905	G	A	36474045	chr6:34777905:G:A	A	G	0.3103	0.004994	0.01452	0.7309	Incident CHD
chr6	34777926	A	G	36474045	chr6:34777926:A:G	G	A	0.33873	0.009976	0.01427	0.4845	Incident CHD
chr6	34778374	G	A	36474045	chr6:34778374:G:A	A	G	0.33702	0.008281	0.0143	0.5625	Incident CHD
chr6	34779632	T	A	36474045	chr6:34779632:T:A	A	T	0.14251	-0.01293	0.01947	0.5067	Incident CHD
chr6	34779673	C	A	36474045	chr6:34779673:C:A	A	C	0.18124	-0.009812	0.01884	0.6026	Incident CHD
chr6	34779826	C	T	36474045	chr6:34779826:C:T	T	C	0.35089	0.009701	0.01389	0.4851	Incident CHD
chr6	34780951	C	T	36474045	chr6:34780951:C:T	T	C	0.33676	0.008546	0.01428	0.5497	Incident CHD
chr6	34781231	G	T	36474045	chr6:34781231:G:T	T	G	0.33678	0.008529	0.01428	0.5505	Incident CHD
chr6	34781336	A	G	36474045	chr6:34781336:A:G	G	A	0.33672	0.00854	0.01428	0.55	Incident CHD
chr6	34782072	A	G	36474045	chr6:34782072:A:G	G	A	0.2919	3.217e-05	0.01544	0.9983	Incident CHD
chr6	34782951	T	C	36474045	chr6:34782951:T:C	C	T	0.3373	0.008632	0.01429	0.5458	Incident CHD
chr6	34783488	T	C	36474045	chr6:34783488:T:C	C	T	0.33844	0.0102	0.01425	0.4742	Incident CHD
chr6	34784233	A	C	36474045	chr6:34784233:A:C	C	A	0.33679	0.008524	0.01428	0.5507	Incident CHD
chr6	34784574	A	G	36474045	chr6:34784574:A:G	G	A	0.33691	0.008633	0.01428	0.5457	Incident CHD
chr6	34784816	G	C	36474045	chr6:34784816:G:C	C	G	0.19766	-0.01344	0.01826	0.4618	Incident CHD
chr6	34784901	A	G	36474045	chr6:34784901:A:G	G	A	0.35875	0.004851	0.01375	0.7244	Incident CHD
chr6	34785186	C	G	36474045	chr6:34785186:C:G	G	C	0.35856	0.004794	0.01376	0.7275	Incident CHD
chr6	34785562	T	C	36474045	chr6:34785562:T:C	C	T	0.36024	0.006407	0.01373	0.6408	Incident CHD
chr6	34785971	C	T	36474045	chr6:34785971:C:T	T	C	0.19796	-0.0138	0.01823	0.4492	Incident CHD
chr6	34788984	A	G	36474045	chr6:34788984:A:G	G	A	0.35954	0.004428	0.01376	0.7477	Incident CHD
chr6	34789132	T	C	36474045	chr6:34789132:T:C	C	T	0.35952	0.004462	0.01376	0.7458	Incident CHD
chr6	34789479	G	T	36474045	chr6:34789479:G:T	T	G	0.35955	0.004482	0.01376	0.7447	Incident CHD
chr6	34790033	A	G	36474045	chr6:34790033:A:G	G	A	0.35953	0.004431	0.01376	0.7475	Incident CHD
chr6	34790356	C	G	36474045	chr6:34790356:C:G	G	C	0.21688	-0.01352	0.01745	0.4387	Incident CHD
chr6	34790850	G	A	36474045	chr6:34790850:G:A	A	G	0.35879	0.004698	0.01374	0.7326	Incident CHD
chr6	34790863	C	T	36474045	chr6:34790863:C:T	T	C	0.35882	0.004736	0.01374	0.7305	Incident CHD
chr6	34790926	A	T	36474045	chr6:34790926:A:T	T	A	0.35874	0.004705	0.01375	0.7322	Incident CHD
chr6	34790939	A	T	36474045	chr6:34790939:A:T	T	A	0.36038	0.006252	0.01372	0.6487	Incident CHD
chr6	34791047	C	T	36474045	chr6:34791047:C:T	T	C	0.35878	0.004699	0.01374	0.7325	Incident CHD
chr6	34791163	C	T	36474045	chr6:34791163:C:T	T	C	0.36034	0.006223	0.01372	0.6503	Incident CHD
chr6	34792104	A	G	36474045	chr6:34792104:A:G	G	A	0.35865	0.004657	0.01375	0.7349	Incident CHD
chr6	34792107	G	C	36474045	chr6:34792107:G:C	C	G	0.35906	0.003944	0.01373	0.7739	Incident CHD
chr6	34792177	A	G	36474045	chr6:34792177:A:G	G	A	0.36027	0.006197	0.01372	0.6516	Incident CHD
chr6	34792385	G	C	36474045	chr6:34792385:G:C	C	G	0.35867	0.004653	0.01375	0.7351	Incident CHD
chr6	34792548	T	C	36474045	chr6:34792548:T:C	C	T	0.36013	0.006227	0.01373	0.6501	Incident CHD
chr6	34792806	T	C	36474045	chr6:34792806:T:C	C	T	0.36359	0.004442	0.0137	0.7458	Incident CHD
chr6	34792959	T	C	36474045	chr6:34792959:T:C	C	T	0.35864	0.004685	0.01375	0.7333	Incident CHD
chr6	34793179	C	G	36474045	chr6:34793179:C:G	G	C	0.3572	0.00522	0.01379	0.7051	Incident CHD
chr6	34794032	A	C	36474045	chr6:34794032:A:C	C	A	0.35661	0.005461	0.01381	0.6927	Incident CHD
chr6	34796123	G	C	36474045	chr6:34796123:G:C	C	G	0.35659	0.005463	0.01381	0.6925	Incident CHD
chr6	34796205	C	T	36474045	chr6:34796205:C:T	T	C	0.14218	-0.01222	0.01902	0.5206	Incident CHD
chr6	34796666	A	G	36474045	chr6:34796666:A:G	G	A	0.28745	0.0002121	0.01545	0.989	Incident CHD
chr6	34797341	G	T	36474045	chr6:34797341:G:T	T	G	0.35661	0.005457	0.01381	0.6928	Incident CHD
chr6	34797807	G	A	36474045	chr6:34797807:G:A	A	G	0.36216	0.00622	0.01374	0.6508	Incident CHD
chr6	34799619	A	C	36474045	chr6:34799619:A:C	C	A	0.3566	0.005458	0.01381	0.6928	Incident CHD
chr6	34801324	T	C	36474045	chr6:34801324:T:C	C	T	0.35794	0.007395	0.01377	0.5914	Incident CHD
chr6	34801633	T	G	36474045	chr6:34801633:T:G	G	T	0.35631	0.005691	0.0138	0.6801	Incident CHD
chr6	34801803	G	A	36474045	chr6:34801803:G:A	A	G	0.35622	0.005757	0.0138	0.6766	Incident CHD
chr6	34801988	C	T	36474045	chr6:34801988:C:T	T	C	0.16563	-0.01555	0.01961	0.4279	Incident CHD
chr6	34802404	A	G	36474045	chr6:34802404:A:G	G	A	0.35789	0.007374	0.01378	0.5926	Incident CHD
chr6	34803043	A	G	36474045	chr6:34803043:A:G	G	A	0.35789	0.007399	0.01378	0.5913	Incident CHD
chr6	34804115	C	G	36474045	chr6:34804115:C:G	G	C	0.35619	0.005725	0.0138	0.6783	Incident CHD
chr6	34804435	A	T	36474045	chr6:34804435:A:T	T	A	0.3562	0.005718	0.0138	0.6786	Incident CHD
chr6	34805016	G	A	36474045	chr6:34805016:G:A	A	G	0.35622	0.005708	0.0138	0.6792	Incident CHD
chr6	34805950	C	T	36474045	chr6:34805950:C:T	T	C	0.1696	-0.009551	0.01926	0.6201	Incident CHD
chr6	34806637	C	G	36474045	chr6:34806637:C:G	G	C	0.35624	0.005709	0.0138	0.6791	Incident CHD
chr6	34806672	C	G	36474045	chr6:34806672:C:G	G	C	0.16963	-0.009548	0.01926	0.6202	Incident CHD
chr6	34806948	T	C	36474045	chr6:34806948:T:C	C	T	0.35793	0.007406	0.01377	0.5909	Incident CHD
chr6	34808849	T	C	36474045	chr6:34808849:T:C	C	T	0.35747	0.005661	0.01383	0.6822	Incident CHD
chr6	34809133	A	C	36474045	chr6:34809133:A:C	C	A	0.35746	0.005656	0.01383	0.6825	Incident CHD
chr6	34809254	G	A	36474045	chr6:34809254:G:A	A	G	0.35767	0.005721	0.01383	0.6792	Incident CHD
chr6	34809372	T	A	36474045	chr6:34809372:T:A	A	T	0.35915	0.00736	0.0138	0.594	Incident CHD
chr6	34809624	G	T	36474045	chr6:34809624:G:T	T	G	0.13866	-0.01288	0.01937	0.5063	Incident CHD
chr6	34809754	T	G	36474045	chr6:34809754:T:G	G	T	0.35914	0.007356	0.0138	0.5942	Incident CHD
chr6	34809756	G	A	36474045	chr6:34809756:G:A	A	G	0.27674	-0.0007583	0.01564	0.9613	Incident CHD
chr6	34810014	A	G	36474045	chr6:34810014:A:G	G	A	0.35913	0.007291	0.0138	0.5974	Incident CHD
chr6	34810709	T	G	36474045	chr6:34810709:T:G	G	T	0.35748	0.005658	0.01382	0.6824	Incident CHD
chr6	34811288	A	G	36474045	chr6:34811288:A:G	G	A	0.16961	-0.009553	0.01926	0.62	Incident CHD
chr6	34812024	C	A	36474045	chr6:34812024:C:A	A	C	0.35753	0.005644	0.01382	0.6831	Incident CHD
chr6	34812538	G	T	36474045	chr6:34812538:G:T	T	G	0.35777	0.005579	0.01383	0.6868	Incident CHD
chr6	34814424	A	AT	36474045	chr6:34814424:A:AT	AT	A	0.2756	-0.0003089	0.01571	0.9843	Incident CHD
chr6	34815940	C	G	36474045	chr6:34815940:C:G	G	C	0.1387	-0.0129	0.01937	0.5055	Incident CHD
chr6	34816327	G	T	36474045	chr6:34816327:G:T	T	G	0.35617	0.00581	0.0138	0.6738	Incident CHD
chr6	34816594	T	C	36474045	chr6:34816594:T:C	C	T	0.35785	0.007505	0.01378	0.586	Incident CHD
chr6	34816890	C	G	36474045	chr6:34816890:C:G	G	C	0.35628	0.005766	0.0138	0.6762	Incident CHD
chr6	34817302	G	A	36474045	chr6:34817302:G:A	A	G	0.15263	-0.008217	0.01897	0.6649	Incident CHD
chr6	34818528	C	T	36474045	chr6:34818528:C:T	T	C	0.33808	0.008108	0.01424	0.5692	Incident CHD
chr6	34818631	A	G	36474045	chr6:34818631:A:G	G	A	0.33806	0.008112	0.01424	0.569	Incident CHD
chr6	34820199	A	C	36474045	chr6:34820199:A:C	C	A	0.33809	0.008121	0.01424	0.5686	Incident CHD
chr6	34823250	A	G	36474045	chr6:34823250:A:G	G	A	0.33807	0.008124	0.01424	0.5684	Incident CHD
chr6	34823557	C	T	36474045	chr6:34823557:C:T	T	C	0.34057	0.01042	0.01434	0.4677	Incident CHD
chr6	34823688	G	A	36474045	chr6:34823688:G:A	A	G	0.15262	-0.008215	0.01897	0.6651	Incident CHD
chr6	34824485	A	G	36474045	chr6:34824485:A:G	G	A	0.33802	0.008123	0.01425	0.5687	Incident CHD
chr6	34825347	G	A	36474045	chr6:34825347:G:A	A	G	0.35409	0.009253	0.01426	0.5164	Incident CHD
chr6	34825556	C	T	36474045	chr6:34825556:C:T	T	C	0.15262	-0.008214	0.01897	0.6651	Incident CHD
chr6	34825991	G	A	36474045	chr6:34825991:G:A	A	G	0.3381	0.008107	0.01424	0.5693	Incident CHD
chr6	34826311	C	T	36474045	chr6:34826311:C:T	T	C	0.15262	-0.008207	0.01897	0.6654	Incident CHD
chr6	34826657	T	C	36474045	chr6:34826657:T:C	C	T	0.33995	0.0101	0.01421	0.4773	Incident CHD
chr6	34826967	T	A	36474045	chr6:34826967:T:A	A	T	0.15264	-0.008219	0.01897	0.6649	Incident CHD
chr6	34827184	G	A	36474045	chr6:34827184:G:A	A	G	0.33808	0.008088	0.01424	0.5702	Incident CHD
chr6	34827908	A	T	36474045	chr6:34827908:A:T	T	A	0.33992	0.01004	0.01421	0.4799	Incident CHD
chr6	34828307	C	T	36474045	chr6:34828307:C:T	T	C	0.25851	0.001699	0.01541	0.9123	Incident CHD
chr6	34829256	C	G	36474045	chr6:34829256:C:G	G	C	0.33808	0.00811	0.01424	0.5691	Incident CHD
chr6	34829464	G	A	36474045	chr6:34829464:G:A	A	G	0.26679	0.001725	0.01504	0.9087	Incident CHD
chr6	34829970	G	A	36474045	chr6:34829970:G:A	A	G	0.33986	0.01005	0.01422	0.4798	Incident CHD
chr6	34829979	G	T	36474045	chr6:34829979:G:T	T	G	0.33862	0.01129	0.01424	0.4281	Incident CHD
chr6	34830321	A	G	36474045	chr6:34830321:A:G	G	A	0.33806	0.008092	0.01424	0.57	Incident CHD
chr6	34830488	T	G	36474045	chr6:34830488:T:G	G	T	0.33806	0.0081	0.01424	0.5696	Incident CHD
chr6	34831444	T	A	36474045	chr6:34831444:T:A	A	T	0.33808	0.008106	0.01424	0.5693	Incident CHD
chr6	34831531	T	G	36474045	chr6:34831531:T:G	G	T	0.33839	0.007998	0.01423	0.5742	Incident CHD
chr6	34832552	T	C	36474045	chr6:34832552:T:C	C	T	0.34057	0.009947	0.0142	0.4837	Incident CHD
chr6	34832658	C	T	36474045	chr6:34832658:C:T	T	C	0.09329	-0.002458	0.02339	0.9163	Incident CHD
chr6	34833119	A	G	36474045	chr6:34833119:A:G	G	A	0.33876	0.00799	0.01423	0.5744	Incident CHD
chr6	34833383	T	C	36474045	chr6:34833383:T:C	C	T	0.34061	0.009949	0.0142	0.4836	Incident CHD
chr6	34833854	A	G	36474045	chr6:34833854:A:G	G	A	0.33853	0.007929	0.01423	0.5776	Incident CHD
chr6	34834524	C	T	36474045	chr6:34834524:C:T	T	C	0.33878	0.007982	0.01423	0.5748	Incident CHD
chr6	34835781	C	G	36474045	chr6:34835781:C:G	G	C	0.33876	0.008013	0.01423	0.5733	Incident CHD
chr6	34836170	C	T	36474045	chr6:34836170:C:T	T	C	0.34752	0.01172	0.01395	0.4007	Incident CHD
chr6	34838496	C	CA	36474045	chr6:34838496:C:CA	CA	C	0.13748	-0.01565	0.01946	0.4215	Incident CHD
chr6	34840117	G	T	36474045	chr6:34840117:G:T	T	G	0.13801	-0.01318	0.01942	0.4975	Incident CHD
chr6	34842395	T	C	36474045	chr6:34842395:T:C	C	T	0.3404	0.01076	0.01419	0.4485	Incident CHD
chr6	34842962	A	G	36474045	chr6:34842962:A:G	G	A	0.34042	0.01076	0.01419	0.4485	Incident CHD
chr6	34843022	T	C	36474045	chr6:34843022:T:C	C	T	0.13988	-0.009279	0.01927	0.6302	Incident CHD
chr6	34843422	C	G	36474045	chr6:34843422:C:G	G	C	0.34072	0.01021	0.01419	0.4721	Incident CHD
chr6	34844277	T	C	36474045	chr6:34844277:T:C	C	T	0.34101	0.01013	0.01418	0.4754	Incident CHD
chr6	34845300	C	G	36474045	chr6:34845300:C:G	G	C	0.34045	0.01083	0.01419	0.4452	Incident CHD
chr6	34846322	T	G	36474045	chr6:34846322:T:G	G	T	0.13701	-0.01383	0.01958	0.4802	Incident CHD
chr6	34847426	A	G	36474045	chr6:34847426:A:G	G	A	0.14875	-0.009506	0.01912	0.6191	Incident CHD
chr6	34851337	C	G	36474045	chr6:34851337:C:G	G	C	0.14841	-0.008692	0.01913	0.6496	Incident CHD
chr6	34851589	G	A	36474045	chr6:34851589:G:A	A	G	0.34131	0.009465	0.01418	0.5045	Incident CHD
chr6	34853617	A	G	36474045	chr6:34853617:A:G	G	A	0.13066	-0.01213	0.0199	0.5423	Incident CHD
chr6	34854399	T	G	36474045	chr6:34854399:T:G	G	T	0.3475	0.008776	0.01413	0.5346	Incident CHD
chr6	34856859	A	G	36474045	chr6:34856859:A:G	G	A	0.35999	0.007482	0.01378	0.5873	Incident CHD
chr6	34857885	T	C	36474045	chr6:34857885:T:C	C	T	0.12482	-0.01041	0.02053	0.6123	Incident CHD
chr6	34859308	A	T	36474045	chr6:34859308:A:T	T	A	0.15541	-0.007474	0.01836	0.684	Incident CHD
chr6	34859916	A	T	36474045	chr6:34859916:A:T	T	A	0.3451	0.007334	0.0141	0.603	Incident CHD
chr6	34860776	T	C	36474045	chr6:34860776:T:C	C	T	0.27116	0.004095	0.01488	0.7832	Incident CHD
chr6	34862385	A	T	36474045	chr6:34862385:A:T	T	A	0.33909	0.009364	0.01431	0.5128	Incident CHD
chr6	34862977	C	T	36474045	chr6:34862977:C:T	T	C	0.14125	-0.004746	0.01949	0.8076	Incident CHD
chr6	34863503	C	T	36474045	chr6:34863503:C:T	T	C	0.33543	0.00932	0.01425	0.5133	Incident CHD
chr6	34863592	G	A	36474045	chr6:34863592:G:A	A	G	0.34926	0.01104	0.01389	0.4267	Incident CHD
chr6	34863984	G	T	36474045	chr6:34863984:G:T	T	G	0.14178	-0.005731	0.01949	0.7687	Incident CHD
chr6	34864089	G	A	36474045	chr6:34864089:G:A	A	G	0.3488	0.01121	0.0139	0.42	Incident CHD
chr6	34864884	T	C	36474045	chr6:34864884:T:C	C	T	0.34092	0.01105	0.01422	0.4373	Incident CHD
chr6	35494090	C	A	36474045	chr6:35494090:C:A	A	C	0.08306	0.02552	0.02451	0.2978	Incident CHD
chr6	35494528	T	C	36474045	chr6:35494528:T:C	C	T	0.08598	0.02445	0.02408	0.3102	Incident CHD
chr6	35500262	G	C	36474045	chr6:35500262:G:C	C	G	0.08353	0.0232	0.0242	0.3379	Incident CHD
chr6	35505247	C	T	36474045	chr6:35505247:C:T	T	C	0.11451	0.002516	0.02072	0.9034	Incident CHD
chr6	35505280	C	T	36474045	chr6:35505280:C:T	T	C	0.0826	0.02127	0.02434	0.3824	Incident CHD
chr6	35505541	C	T	36474045	chr6:35505541:C:T	T	C	0.08596	0.01954	0.02388	0.4133	Incident CHD
chr6	35507387	C	A	36474045	chr6:35507387:C:A	A	C	0.0806	0.02138	0.02481	0.3888	Incident CHD
chr6	35510027	G	A	36474045	chr6:35510027:G:A	A	G	0.06825	0.02019	0.02686	0.4525	Incident CHD
chr6	35510722	A	T	36474045	chr6:35510722:A:T	T	A	0.06177	0.02297	0.02747	0.4031	Incident CHD
chr6	35513418	C	T	36474045	chr6:35513418:C:T	T	C	0.0606	0.01379	0.02788	0.6208	Incident CHD
chr6	35518922	T	A	36474045	chr6:35518922:T:A	A	T	0.07813	0.01113	0.02558	0.6637	Incident CHD
chr6	35519957	C	T	36474045	chr6:35519957:C:T	T	C	0.0856	0.006293	0.02363	0.79	Incident CHD
chr6	35525922	C	T	36474045	chr6:35525922:C:T	T	C	0.0859	0.00613	0.02361	0.7952	Incident CHD
chr6	35526822	C	T	36474045	chr6:35526822:C:T	T	C	0.08915	0.009539	0.0232	0.681	Incident CHD
chr6	35529359	C	T	36474045	chr6:35529359:C:T	T	C	0.08827	0.005971	0.02328	0.7976	Incident CHD
chr6	35529731	A	G	36474045	chr6:35529731:A:G	G	A	0.09018	0.007574	0.0231	0.743	Incident CHD
chr6	35532877	C	T	36474045	chr6:35532877:C:T	T	C	0.08587	0.006478	0.02358	0.7836	Incident CHD
chr6	35533171	T	A	36474045	chr6:35533171:T:A	A	T	0.08846	0.006141	0.02325	0.7917	Incident CHD
chr6	35533552	G	A	36474045	chr6:35533552:G:A	A	G	0.09031	0.007551	0.02306	0.7434	Incident CHD
chr6	35538954	A	C	36474045	chr6:35538954:A:C	C	A	0.08835	0.006147	0.02328	0.7917	Incident CHD
chr6	35539641	G	A	36474045	chr6:35539641:G:A	A	G	0.08836	0.006088	0.02327	0.7937	Incident CHD
chr6	35540882	T	C	36474045	chr6:35540882:T:C	C	T	0.10558	-0.001756	0.0216	0.9352	Incident CHD
chr6	35543958	G	A	36474045	chr6:35543958:G:A	A	G	0.08904	0.006112	0.02317	0.792	Incident CHD
chr6	35545148	C	T	36474045	chr6:35545148:C:T	T	C	0.08917	0.006209	0.02315	0.7885	Incident CHD
chr6	35547457	G	A	36474045	chr6:35547457:G:A	A	G	0.09183	0.002134	0.02276	0.9253	Incident CHD
chr6	35547659	C	G	36474045	chr6:35547659:C:G	G	C	0.0918	0.002165	0.02277	0.9243	Incident CHD
chr6	35552874	G	A	36474045	chr6:35552874:G:A	A	G	0.09333	0.001276	0.02248	0.9548	Incident CHD
chr6	35553309	G	T	36474045	chr6:35553309:G:T	T	G	0.09162	0.002932	0.02273	0.8974	Incident CHD
chr6	35553405	G	A	36474045	chr6:35553405:G:A	A	G	0.0916	0.002935	0.02274	0.8973	Incident CHD
chr6	35553853	C	T	36474045	chr6:35553853:C:T	T	C	0.09256	0.00128	0.02266	0.955	Incident CHD
chr6	35553925	G	A	36474045	chr6:35553925:G:A	A	G	0.09116	0.001832	0.02272	0.9357	Incident CHD
chr6	35556017	G	A	36474045	chr6:35556017:G:A	A	G	0.09256	0.001313	0.02266	0.9538	Incident CHD
chr6	35557387	T	C	36474045	chr6:35557387:T:C	C	T	0.09148	0.002918	0.02276	0.898	Incident CHD
chr6	35558044	A	G	36474045	chr6:35558044:A:G	G	A	0.09147	0.002914	0.02276	0.8982	Incident CHD
chr6	35558929	C	G	36474045	chr6:35558929:C:G	G	C	0.129	0.006177	0.01957	0.7523	Incident CHD
chr6	35559034	T	C	36474045	chr6:35559034:T:C	C	T	0.13059	0.005444	0.01943	0.7794	Incident CHD
chr6	35559780	G	A	36474045	chr6:35559780:G:A	A	G	0.12255	0.001783	0.01988	0.9285	Incident CHD
chr6	35560427	T	C	36474045	chr6:35560427:T:C	C	T	0.121	0.002441	0.02005	0.9031	Incident CHD
chr6	35560913	C	A	36474045	chr6:35560913:C:A	A	C	0.09153	-0.001132	0.02276	0.9604	Incident CHD
chr6	35562285	C	T	36474045	chr6:35562285:C:T	T	C	0.09107	-0.0005711	0.02279	0.98	Incident CHD
chr6	35563386	C	T	36474045	chr6:35563386:C:T	T	C	0.09113	-0.0008182	0.02278	0.9714	Incident CHD
chr6	35566366	G	A	36474045	chr6:35566366:G:A	A	G	0.08984	-0.005525	0.02306	0.8107	Incident CHD
chr6	35568877	G	A	36474045	chr6:35568877:G:A	A	G	0.09371	0.005849	0.02255	0.7954	Incident CHD
chr6	35574749	T	A	36474045	chr6:35574749:T:A	A	T	0.08994	0.0006377	0.02295	0.9778	Incident CHD
chr6	35581893	C	T	36474045	chr6:35581893:C:T	T	C	0.09269	0.0002747	0.0226	0.9903	Incident CHD
chr6	35591996	A	C	36474045	chr6:35591996:A:C	C	A	0.09019	0.0008694	0.02289	0.9697	Incident CHD
chr6	35607930	A	G	36474045	chr6:35607930:A:G	G	A	0.09238	0.001111	0.02262	0.9608	Incident CHD
chr6	35614026	G	C	36474045	chr6:35614026:G:C	C	G	0.09182	-0.0006336	0.02274	0.9778	Incident CHD
chr6	35617322	T	C	36474045	chr6:35617322:T:C	C	T	0.09173	-0.0001783	0.02275	0.9937	Incident CHD
chr6	35618596	G	A	36474045	chr6:35618596:G:A	A	G	0.09259	-0.000927	0.02265	0.9674	Incident CHD
chr6	35621860	T	C	36474045	chr6:35621860:T:C	C	T	0.09166	-7.396e-06	0.02277	0.9997	Incident CHD
chr6	35622315	G	A	36474045	chr6:35622315:G:A	A	G	0.09174	-0.0001867	0.02275	0.9935	Incident CHD
chr6	35640319	T	C	36474045	chr6:35640319:T:C	C	T	0.09287	-0.0006528	0.02261	0.977	Incident CHD
chr6	35642037	T	C	36474045	chr6:35642037:T:C	C	T	0.09258	5.422e-05	0.02268	0.9981	Incident CHD
chr6	35642974	A	T	36474045	chr6:35642974:A:T	T	A	0.09251	0.0001611	0.02266	0.9943	Incident CHD
chr6	35647353	C	T	36474045	chr6:35647353:C:T	T	C	0.09298	-0.0004907	0.02262	0.9827	Incident CHD
chr6	39160322	G	T	36474045	chr6:39160322:G:T	T	G	0.21056	0.004815	0.01619	0.7661	Incident CHD
chr6	39166323	T	C	36474045	chr6:39166323:T:C	C	T	0.19737	-0.01094	0.01684	0.516	Incident CHD
chr6	39168875	A	G	36474045	chr6:39168875:A:G	G	A	0.20678	-0.006335	0.0163	0.6976	Incident CHD
chr6	39172349	A	T	36474045	chr6:39172349:A:T	T	A	0.20634	-0.004504	0.0164	0.7836	Incident CHD
chr6	39177747	T	C	36474045	chr6:39177747:T:C	C	T	0.20605	-0.006322	0.01642	0.7004	Incident CHD
chr6	39178454	T	C	36474045	chr6:39178454:T:C	C	T	0.21503	-0.02228	0.01628	0.1712	Incident CHD
chr6	39179403	C	T	36474045	chr6:39179403:C:T	T	C	0.20829	-0.02182	0.01618	0.1777	Incident CHD
chr6	39180394	A	C	36474045	chr6:39180394:A:C	C	A	0.20855	-0.02354	0.01616	0.1454	Incident CHD
chr6	39182008	T	C	36474045	chr6:39182008:T:C	C	T	0.21341	-0.02325	0.01596	0.1455	Incident CHD
chr6	39182881	C	G	36474045	chr6:39182881:C:G	G	C	0.21272	-0.02351	0.01602	0.1425	Incident CHD
chr6	39183649	G	T	36474045	chr6:39183649:G:T	T	G	0.21232	-0.02331	0.01603	0.1461	Incident CHD
chr6	39184265	C	A	36474045	chr6:39184265:C:A	A	C	0.20958	-0.02279	0.01614	0.1581	Incident CHD
chr6	39188634	G	A	36474045	chr6:39188634:G:A	A	G	0.21769	-0.01801	0.01591	0.2576	Incident CHD
chr6	39198083	C	A	36474045	chr6:39198083:C:A	A	C	0.24875	-0.02092	0.0155	0.1772	Incident CHD
chr6	39198720	T	C	36474045	chr6:39198720:T:C	C	T	0.24008	-0.01271	0.01539	0.4089	Incident CHD
chr6	39204086	C	T	36474045	chr6:39204086:C:T	T	C	0.24337	-0.01683	0.01561	0.281	Incident CHD
chr6	39204753	G	A	36474045	chr6:39204753:G:A	A	G	0.23674	-0.01439	0.01543	0.3512	Incident CHD
chr6	39205342	C	T	36474045	chr6:39205342:C:T	T	C	0.23618	-0.01459	0.01546	0.3454	Incident CHD
chr6	39206749	C	T	36474045	chr6:39206749:C:T	T	C	0.23721	-0.01605	0.01545	0.2992	Incident CHD
chr6	39207146	T	C	36474045	chr6:39207146:T:C	C	T	0.23444	-0.01985	0.01554	0.2015	Incident CHD
chr6	39211007	A	T	36474045	chr6:39211007:A:T	T	A	0.2388	-0.01604	0.01543	0.2986	Incident CHD
chr6	39212711	G	A	36474045	chr6:39212711:G:A	A	G	0.23723	-0.01552	0.01548	0.3162	Incident CHD
chr6	39214000	T	C	36474045	chr6:39214000:T:C	C	T	0.25677	0.0208	0.01541	0.1773	Incident CHD
chr6	39215694	C	T	36474045	chr6:39215694:C:T	T	C	0.27225	-0.0176	0.01498	0.2403	Incident CHD
chr6	39216263	C	T	36474045	chr6:39216263:C:T	T	C	0.23392	-0.01554	0.01552	0.317	Incident CHD
chr6	39217467	A	G	36474045	chr6:39217467:A:G	G	A	0.23022	-0.01633	0.01564	0.2967	Incident CHD
chr6	39218553	G	A	36474045	chr6:39218553:G:A	A	G	0.23421	-0.0152	0.01553	0.3279	Incident CHD
chr6	39221585	A	G	36474045	chr6:39221585:A:G	G	A	0.22247	-0.01533	0.01582	0.3325	Incident CHD
chr6	43084426	A	G	36474045	chr6:43084426:A:G	G	A	0.27948	0.0119	0.01471	0.4185	Incident CHD
chr6	43091623	C	T	36474045	chr6:43091623:C:T	T	C	0.27159	0.01453	0.015	0.3326	Incident CHD
chr6	43096108	G	C	36474045	chr6:43096108:G:C	C	G	0.29566	0.0136	0.01453	0.3496	Incident CHD
chr6	43098175	A	G	36474045	chr6:43098175:A:G	G	A	0.30277	0.01379	0.01423	0.3326	Incident CHD
chr6	43100632	G	T	36474045	chr6:43100632:G:T	T	G	0.24766	0.0109	0.01518	0.4725	Incident CHD
chr6	43789126	A	C	36474045	chr6:43789126:A:C	C	A	0.25901	-0.01111	0.01595	0.486	Incident CHD
chr6	43789345	T	A	36474045	chr6:43789345:T:A	A	T	0.48781	-0.01374	0.01359	0.3122	Incident CHD
chr6	43790159	C	A	36474045	chr6:43790159:C:A	A	C	0.49706	-0.01371	0.01354	0.3114	Incident CHD
chr6	43791136	G	A	36474045	chr6:43791136:G:A	A	G	0.39945	-0.0149	0.01355	0.2716	Incident CHD
chr6	43792590	C	G	36474045	chr6:43792590:C:G	G	C	0.49557	-0.01735	0.01353	0.1999	Incident CHD
chr6	43796814	C	T	36474045	chr6:43796814:C:T	T	C	0.4906	-0.01325	0.01326	0.3178	Incident CHD
chr6	57052722	T	C	36474045	chr6:57052722:T:C	C	T	0.05974	0.01372	0.02795	0.6237	Incident CHD
chr6	57099329	A	G	36474045	chr6:57099329:A:G	G	A	0.05962	0.01806	0.02834	0.5239	Incident CHD
chr6	57213016	A	T	36474045	chr6:57213016:A:T	T	A	0.06656	-0.008381	0.0302	0.7814	Incident CHD
chr6	57228858	C	T	36474045	chr6:57228858:C:T	T	C	0.05484	-0.01074	0.02873	0.7086	Incident CHD
chr6	57229143	C	G	36474045	chr6:57229143:C:G	G	C	0.07581	-0.007805	0.0289	0.7871	Incident CHD
chr6	57229614	G	A	36474045	chr6:57229614:G:A	A	G	0.07561	-0.00826	0.02896	0.7755	Incident CHD
chr6	57232543	T	C	36474045	chr6:57232543:T:C	C	T	0.13365	0.008681	0.02198	0.6929	Incident CHD
chr6	57232717	C	T	36474045	chr6:57232717:C:T	T	C	0.07573	-0.008236	0.02896	0.7761	Incident CHD
chr6	57232751	T	C	36474045	chr6:57232751:T:C	C	T	0.07573	-0.00826	0.02896	0.7755	Incident CHD
chr6	57233686	G	T	36474045	chr6:57233686:G:T	T	G	0.08303	-0.006533	0.02794	0.8152	Incident CHD
chr6	57234022	G	A	36474045	chr6:57234022:G:A	A	G	0.07574	0.006061	0.02925	0.8358	Incident CHD
chr6	57234763	C	T	36474045	chr6:57234763:C:T	T	C	0.07646	0.004056	0.02897	0.8887	Incident CHD
chr6	57235489	C	T	36474045	chr6:57235489:C:T	T	C	0.08131	-0.005684	0.02806	0.8395	Incident CHD
chr6	57235767	A	G	36474045	chr6:57235767:A:G	G	A	0.08134	-0.005668	0.02805	0.8399	Incident CHD
chr6	57237022	G	C	36474045	chr6:57237022:G:C	C	G	0.07846	-0.004524	0.02856	0.8742	Incident CHD
chr6	57239137	T	C	36474045	chr6:57239137:T:C	C	T	0.07091	-0.002493	0.02779	0.9285	Incident CHD
chr6	57239290	A	G	36474045	chr6:57239290:A:G	G	A	0.06984	-0.007086	0.02792	0.7997	Incident CHD
chr6	57239468	C	T	36474045	chr6:57239468:C:T	T	C	0.0845	-0.01652	0.02599	0.5251	Incident CHD
chr6	57240804	T	C	36474045	chr6:57240804:T:C	C	T	0.06437	0.001187	0.02881	0.9671	Incident CHD
chr6	57241389	A	G	36474045	chr6:57241389:A:G	G	A	0.125	0.0251	0.02101	0.2323	Incident CHD
chr6	57241415	T	C	36474045	chr6:57241415:T:C	C	T	0.12504	0.02505	0.021	0.2331	Incident CHD
chr6	57241628	T	G	36474045	chr6:57241628:T:G	G	T	0.12836	0.02072	0.02087	0.321	Incident CHD
chr6	57241914	T	C	36474045	chr6:57241914:T:C	C	T	0.07	-0.001162	0.02752	0.9663	Incident CHD
chr6	57242524	C	T	36474045	chr6:57242524:C:T	T	C	0.34445	0.01589	0.01423	0.2643	Incident CHD
chr6	57243491	T	C	36474045	chr6:57243491:T:C	C	T	0.07178	0.0226	0.02704	0.4034	Incident CHD
chr6	57244567	T	C	36474045	chr6:57244567:T:C	C	T	0.06697	0.0103	0.02831	0.716	Incident CHD
chr6	57244654	C	T	36474045	chr6:57244654:C:T	T	C	0.49046	-0.01036	0.01345	0.4413	Incident CHD
chr6	57245256	T	G	36474045	chr6:57245256:T:G	G	T	0.35031	0.0141	0.01413	0.3188	Incident CHD
chr6	57245613	C	G	36474045	chr6:57245613:C:G	G	C	0.34473	0.01571	0.01423	0.2696	Incident CHD
chr6	57247330	G	A	36474045	chr6:57247330:G:A	A	G	0.49805	-0.01077	0.01333	0.4192	Incident CHD
chr6	57249016	T	C	36474045	chr6:57249016:T:C	C	T	0.06857	0.01124	0.02766	0.6846	Incident CHD
chr6	57249018	C	T	36474045	chr6:57249018:C:T	T	C	0.07255	0.0191	0.02689	0.4776	Incident CHD
chr6	57250953	C	T	36474045	chr6:57250953:C:T	T	C	0.06764	0.007354	0.02782	0.7916	Incident CHD
chr6	57252826	C	G	36474045	chr6:57252826:C:G	G	C	0.49481	-0.01153	0.0134	0.3896	Incident CHD
chr6	57254820	C	G	36474045	chr6:57254820:C:G	G	C	0.0689	0.01121	0.02744	0.6829	Incident CHD
chr6	57255780	T	C	36474045	chr6:57255780:T:C	C	T	0.35162	0.01292	0.01407	0.3586	Incident CHD
chr6	57256043	A	G	36474045	chr6:57256043:A:G	G	A	0.37094	0.01315	0.01406	0.35	Incident CHD
chr6	57257829	G	A	36474045	chr6:57257829:G:A	A	G	0.41107	0.00763	0.01384	0.5816	Incident CHD
chr6	57260083	T	C	36474045	chr6:57260083:T:C	C	T	0.41947	0.009212	0.01365	0.4999	Incident CHD
chr6	57260245	G	A	36474045	chr6:57260245:G:A	A	G	0.41513	0.009632	0.01378	0.4847	Incident CHD
chr6	57261075	T	C	36474045	chr6:57261075:T:C	C	T	0.06619	-0.002577	0.02638	0.9222	Incident CHD
chr6	57261330	G	C	36474045	chr6:57261330:G:C	C	G	0.06621	-0.002585	0.02637	0.9219	Incident CHD
chr6	57262100	G	A	36474045	chr6:57262100:G:A	A	G	0.41973	-0.02701	0.01349	0.04542	Incident CHD
chr6	57264889	G	A	36474045	chr6:57264889:G:A	A	G	0.12506	-0.01511	0.01997	0.4496	Incident CHD
chr6	57264961	A	T	36474045	chr6:57264961:A:T	T	A	0.12632	-0.01712	0.01989	0.3895	Incident CHD
chr6	57265776	T	C	36474045	chr6:57265776:T:C	C	T	0.12694	-0.01708	0.01979	0.3884	Incident CHD
chr6	57266401	T	C	36474045	chr6:57266401:T:C	C	T	0.06624	-0.002628	0.02637	0.9206	Incident CHD
chr6	57266415	A	G	36474045	chr6:57266415:A:G	G	A	0.12632	-0.01711	0.01989	0.3897	Incident CHD
chr6	57270685	A	G	36474045	chr6:57270685:A:G	G	A	0.12473	-0.01438	0.01998	0.4719	Incident CHD
chr6	57270824	G	A	36474045	chr6:57270824:G:A	A	G	0.34131	0.01553	0.01423	0.2753	Incident CHD
chr6	57271420	G	T	36474045	chr6:57271420:G:T	T	G	0.12475	-0.01439	0.01997	0.4712	Incident CHD
chr6	57271426	A	G	36474045	chr6:57271426:A:G	G	A	0.12474	-0.01437	0.01997	0.4719	Incident CHD
chr6	57272986	T	C	36474045	chr6:57272986:T:C	C	T	0.12656	-0.01762	0.01989	0.3759	Incident CHD
chr6	57273218	A	G	36474045	chr6:57273218:A:G	G	A	0.12628	-0.01692	0.01989	0.3952	Incident CHD
chr6	57274312	C	A	36474045	chr6:57274312:C:A	A	C	0.12465	-0.01331	0.02	0.506	Incident CHD
chr6	57276116	G	A	36474045	chr6:57276116:G:A	A	G	0.06602	-0.0003766	0.02641	0.9886	Incident CHD
chr6	57277368	G	A	36474045	chr6:57277368:G:A	A	G	0.12398	-0.01199	0.0201	0.551	Incident CHD
chr6	57278377	A	G	36474045	chr6:57278377:A:G	G	A	0.06601	-0.0003569	0.02641	0.9892	Incident CHD
chr6	57279854	T	A	36474045	chr6:57279854:T:A	A	T	0.12753	-0.01865	0.01988	0.3482	Incident CHD
chr6	57280149	C	T	36474045	chr6:57280149:C:T	T	C	0.33932	0.01667	0.01425	0.2424	Incident CHD
chr6	57280764	C	T	36474045	chr6:57280764:C:T	T	C	0.06695	-0.00394	0.02626	0.8808	Incident CHD
chr6	57280786	C	A	36474045	chr6:57280786:C:A	A	C	0.34023	0.0161	0.01427	0.2593	Incident CHD
chr6	57280977	T	C	36474045	chr6:57280977:T:C	C	T	0.06695	-0.00394	0.02626	0.8808	Incident CHD
chr6	57281281	C	G	36474045	chr6:57281281:C:G	G	C	0.06695	-0.00394	0.02626	0.8808	Incident CHD
chr6	57282437	C	T	36474045	chr6:57282437:C:T	T	C	0.06689	-0.003389	0.02626	0.8973	Incident CHD
chr6	57282751	G	C	36474045	chr6:57282751:G:C	C	G	0.06689	-0.003397	0.02626	0.8971	Incident CHD
chr6	57283030	T	A	36474045	chr6:57283030:T:A	A	T	0.06665	-0.002823	0.02633	0.9146	Incident CHD
chr6	57283373	C	T	36474045	chr6:57283373:C:T	T	C	0.06596	0.0001837	0.0264	0.9944	Incident CHD
chr6	57284173	A	G	36474045	chr6:57284173:A:G	G	A	0.06721	-0.003129	0.02613	0.9047	Incident CHD
chr6	57284700	G	A	36474045	chr6:57284700:G:A	A	G	0.06689	-0.003406	0.02626	0.8968	Incident CHD
chr6	57286743	C	T	36474045	chr6:57286743:C:T	T	C	0.0669	-0.003392	0.02626	0.8972	Incident CHD
chr6	57286807	C	T	36474045	chr6:57286807:C:T	T	C	0.33572	0.01796	0.01431	0.2097	Incident CHD
chr6	57287291	A	G	36474045	chr6:57287291:A:G	G	A	0.06596	0.0001924	0.02641	0.9942	Incident CHD
chr6	57287966	A	G	36474045	chr6:57287966:A:G	G	A	0.06688	-0.003408	0.02627	0.8968	Incident CHD
chr6	57288984	G	A	36474045	chr6:57288984:G:A	A	G	0.06688	-0.003394	0.02627	0.8972	Incident CHD
chr6	57288988	G	A	36474045	chr6:57288988:G:A	A	G	0.06691	-0.003423	0.02626	0.8963	Incident CHD
chr6	57289034	C	T	36474045	chr6:57289034:C:T	T	C	0.06596	0.0002014	0.02641	0.9939	Incident CHD
chr6	57291339	A	G	36474045	chr6:57291339:A:G	G	A	0.06657	-0.005493	0.02639	0.8351	Incident CHD
chr6	57292410	G	A	36474045	chr6:57292410:G:A	A	G	0.06652	-0.005365	0.02641	0.839	Incident CHD
chr6	57292877	G	A	36474045	chr6:57292877:G:A	A	G	0.0666	-0.00549	0.02639	0.8352	Incident CHD
chr6	57293968	T	A	36474045	chr6:57293968:T:A	A	T	0.06662	-0.005456	0.02639	0.8362	Incident CHD
chr6	57295359	T	C	36474045	chr6:57295359:T:C	C	T	0.07011	0.0009224	0.0257	0.9714	Incident CHD
chr6	57295774	G	T	36474045	chr6:57295774:G:T	T	G	0.35184	0.02412	0.014	0.0851	Incident CHD
chr6	57295787	T	C	36474045	chr6:57295787:T:C	C	T	0.0689	0.005262	0.02587	0.8388	Incident CHD
chr6	57295905	G	A	36474045	chr6:57295905:G:A	A	G	0.06978	0.001326	0.02576	0.9589	Incident CHD
chr6	57296365	A	G	36474045	chr6:57296365:A:G	G	A	0.06952	0.00861	0.0259	0.7396	Incident CHD
chr6	81881562	T	G	36474045	chr6:81881562:T:G	G	T	0.48164	0.003575	0.01337	0.7893	Incident CHD
chr6	81882851	T	G	36474045	chr6:81882851:T:G	G	T	0.43924	-0.006083	0.01354	0.6532	Incident CHD
chr6	81884469	A	G	36474045	chr6:81884469:A:G	G	A	0.44334	-0.006509	0.01337	0.6264	Incident CHD
chr6	81886242	C	T	36474045	chr6:81886242:C:T	T	C	0.42737	-0.001739	0.01346	0.8972	Incident CHD
chr6	81886375	G	C	36474045	chr6:81886375:G:C	C	G	0.48805	-0.00101	0.01315	0.9388	Incident CHD
chr6	81886743	G	A	36474045	chr6:81886743:G:A	A	G	0.48779	-0.002245	0.01316	0.8646	Incident CHD
chr6	81889806	A	G	36474045	chr6:81889806:A:G	G	A	0.4838	-0.001987	0.01315	0.8799	Incident CHD
chr6	81890060	G	A	36474045	chr6:81890060:G:A	A	G	0.43318	-0.003046	0.01342	0.8205	Incident CHD
chr6	81891060	A	G	36474045	chr6:81891060:A:G	G	A	0.42851	-0.002383	0.01352	0.8601	Incident CHD
chr6	81892396	T	G	36474045	chr6:81892396:T:G	G	T	0.42632	-0.0003938	0.01348	0.9767	Incident CHD
chr6	81893294	T	C	36474045	chr6:81893294:T:C	C	T	0.46912	0.001464	0.01314	0.9113	Incident CHD
chr6	81896814	A	G	36474045	chr6:81896814:A:G	G	A	0.46838	0.001654	0.01319	0.9003	Incident CHD
chr6	81900209	C	G	36474045	chr6:81900209:C:G	G	C	0.40658	0.006252	0.01358	0.6454	Incident CHD
chr6	81900323	A	T	36474045	chr6:81900323:A:T	T	A	0.40658	0.006251	0.01358	0.6455	Incident CHD
chr6	81900471	A	T	36474045	chr6:81900471:A:T	T	A	0.48822	0.008331	0.0132	0.5281	Incident CHD
chr6	81900610	G	A	36474045	chr6:81900610:G:A	A	G	0.40658	0.006247	0.01358	0.6457	Incident CHD
chr6	81901341	C	T	36474045	chr6:81901341:C:T	T	C	0.41661	0.002726	0.0135	0.84	Incident CHD
chr6	81902480	T	C	36474045	chr6:81902480:T:C	C	T	0.42938	-0.002819	0.01353	0.835	Incident CHD
chr6	81902554	A	C	36474045	chr6:81902554:A:C	C	A	0.4284	-0.002825	0.01356	0.835	Incident CHD
chr6	81904289	C	T	36474045	chr6:81904289:C:T	T	C	0.4573	0.003305	0.01327	0.8033	Incident CHD
chr6	81904329	G	A	36474045	chr6:81904329:G:A	A	G	0.42723	0.0008283	0.01349	0.951	Incident CHD
chr6	81904997	G	A	36474045	chr6:81904997:G:A	A	G	0.37364	-0.001215	0.01383	0.93	Incident CHD
chr6	81906366	C	T	36474045	chr6:81906366:C:T	T	C	0.46702	0.009096	0.0132	0.491	Incident CHD
chr6	81914093	G	T	36474045	chr6:81914093:G:T	T	G	0.45384	0.002951	0.01316	0.8225	Incident CHD
chr6	81921498	G	A	36474045	chr6:81921498:G:A	A	G	0.38549	0.01316	0.01369	0.3368	Incident CHD
chr6	81921903	T	C	36474045	chr6:81921903:T:C	C	T	0.39577	-0.01464	0.01359	0.2815	Incident CHD
chr6	81924060	C	A	36474045	chr6:81924060:C:A	A	C	0.39597	-0.01452	0.01359	0.2853	Incident CHD
chr6	81924366	T	C	36474045	chr6:81924366:T:C	C	T	0.39577	-0.01442	0.01358	0.2885	Incident CHD
chr6	81924969	C	G	36474045	chr6:81924969:C:G	G	C	0.39639	-0.01405	0.01355	0.2998	Incident CHD
chr6	81925380	A	C	36474045	chr6:81925380:A:C	C	A	0.39598	-0.01424	0.01358	0.2945	Incident CHD
chr6	81925540	A	G	36474045	chr6:81925540:A:G	G	A	0.39472	-0.01454	0.01353	0.2827	Incident CHD
chr6	81925942	T	C	36474045	chr6:81925942:T:C	C	T	0.39589	-0.0145	0.01358	0.2857	Incident CHD
chr6	81926058	C	G	36474045	chr6:81926058:C:G	G	C	0.39666	-0.01551	0.01357	0.2532	Incident CHD
chr6	81926334	C	A	36474045	chr6:81926334:C:A	A	C	0.39635	-0.01571	0.01358	0.2476	Incident CHD
chr6	81927180	G	A	36474045	chr6:81927180:G:A	A	G	0.39661	-0.01534	0.01358	0.2587	Incident CHD
chr6	81928515	G	A	36474045	chr6:81928515:G:A	A	G	0.39632	-0.01547	0.01359	0.2551	Incident CHD
chr6	81928523	C	G	36474045	chr6:81928523:C:G	G	C	0.39601	-0.01429	0.01358	0.2929	Incident CHD
chr6	81929539	A	AG	36474045	chr6:81929539:A:AG	AG	A	0.38807	-0.01434	0.01364	0.2935	Incident CHD
chr6	81956953	A	G	36474045	chr6:81956953:A:G	G	A	0.37513	0.0193	0.01375	0.1606	Incident CHD
chr6	81956957	T	C	36474045	chr6:81956957:T:C	C	T	0.37513	0.0193	0.01375	0.1605	Incident CHD
chr6	81957263	A	G	36474045	chr6:81957263:A:G	G	A	0.37446	0.01844	0.01375	0.1799	Incident CHD
chr6	81971161	A	G	36474045	chr6:81971161:A:G	G	A	0.39527	0.01968	0.01365	0.1496	Incident CHD
chr6	81975868	G	A	36474045	chr6:81975868:G:A	A	G	0.39514	0.02087	0.01362	0.1257	Incident CHD
chr6	81982443	T	G	36474045	chr6:81982443:T:G	G	T	0.39709	0.0208	0.01354	0.1245	Incident CHD
chr6	81988960	A	G	36474045	chr6:81988960:A:G	G	A	0.39153	0.02241	0.01366	0.101	Incident CHD
chr6	81993618	C	T	36474045	chr6:81993618:C:T	T	C	0.3901	0.02179	0.01366	0.1108	Incident CHD
chr6	82000427	G	A	36474045	chr6:82000427:G:A	A	G	0.39575	0.02014	0.01359	0.1386	Incident CHD
chr6	82006558	G	A	36474045	chr6:82006558:G:A	A	G	0.39105	0.02021	0.01366	0.1393	Incident CHD
chr6	96413600	G	T	36474045	chr6:96413600:G:T	T	G	0.22637	-0.0008713	0.01594	0.9564	Incident CHD
chr6	96431053	T	C	36474045	chr6:96431053:T:C	C	T	0.24074	-0.001563	0.01619	0.9231	Incident CHD
chr6	96432394	C	T	36474045	chr6:96432394:C:T	T	C	0.24148	-0.0005753	0.01622	0.9717	Incident CHD
chr6	96455610	C	T	36474045	chr6:96455610:C:T	T	C	0.19805	-0.006259	0.01692	0.7115	Incident CHD
chr6	96460830	G	A	36474045	chr6:96460830:G:A	A	G	0.22185	0.004577	0.01678	0.785	Incident CHD
chr6	96463428	T	C	36474045	chr6:96463428:T:C	C	T	0.22179	0.004837	0.01678	0.7732	Incident CHD
chr6	96464010	T	C	36474045	chr6:96464010:T:C	C	T	0.21608	-0.0007143	0.01637	0.9652	Incident CHD
chr6	96521818	C	A	36474045	chr6:96521818:C:A	A	C	0.20042	-0.009229	0.01667	0.5799	Incident CHD
chr6	96538083	A	T	36474045	chr6:96538083:A:T	T	A	0.20229	-0.009552	0.01652	0.5631	Incident CHD
chr6	96540008	T	G	36474045	chr6:96540008:T:G	G	T	0.20232	-0.009612	0.01651	0.5606	Incident CHD
chr6	96543229	G	A	36474045	chr6:96543229:G:A	A	G	0.19653	-0.007565	0.01693	0.655	Incident CHD
chr6	96545263	G	A	36474045	chr6:96545263:G:A	A	G	0.19654	-0.007496	0.01694	0.6582	Incident CHD
chr6	96548352	A	T	36474045	chr6:96548352:A:T	T	A	0.19659	-0.007518	0.01692	0.6569	Incident CHD
chr6	96548368	A	G	36474045	chr6:96548368:A:G	G	A	0.19658	-0.007549	0.01692	0.6555	Incident CHD
chr6	96559066	T	C	36474045	chr6:96559066:T:C	C	T	0.19667	-0.007527	0.01692	0.6564	Incident CHD
chr6	96559878	A	T	36474045	chr6:96559878:A:T	T	A	0.19664	-0.007498	0.01692	0.6577	Incident CHD
chr6	96560802	G	A	36474045	chr6:96560802:G:A	A	G	0.19865	-0.0084	0.01674	0.6158	Incident CHD
chr6	96564870	C	T	36474045	chr6:96564870:C:T	T	C	0.19896	-0.007191	0.01674	0.6675	Incident CHD
chr6	96566661	T	A	36474045	chr6:96566661:T:A	A	T	0.19661	-0.007531	0.01692	0.6563	Incident CHD
chr6	96571595	G	T	36474045	chr6:96571595:G:T	T	G	0.18154	-0.009731	0.01747	0.5775	Incident CHD
chr6	96573041	C	A	36474045	chr6:96573041:C:A	A	C	0.20401	-0.007636	0.01687	0.6508	Incident CHD
chr6	96574083	A	G	36474045	chr6:96574083:A:G	G	A	0.18142	-0.009648	0.01747	0.5808	Incident CHD
chr6	96575756	T	C	36474045	chr6:96575756:T:C	C	T	0.18339	-0.006769	0.01733	0.6962	Incident CHD
chr6	96577620	C	T	36474045	chr6:96577620:C:T	T	C	0.18482	-0.007756	0.01736	0.655	Incident CHD
chr6	96578553	G	A	36474045	chr6:96578553:G:A	A	G	0.18439	-0.008972	0.01736	0.6053	Incident CHD
chr6	96580066	C	T	36474045	chr6:96580066:C:T	T	C	0.18469	-0.009671	0.01735	0.5773	Incident CHD
chr6	96580551	C	T	36474045	chr6:96580551:C:T	T	C	0.18471	-0.009111	0.01735	0.5995	Incident CHD
chr6	96581995	G	A	36474045	chr6:96581995:G:A	A	G	0.21315	-0.002573	0.0169	0.879	Incident CHD
chr6	96585494	A	G	36474045	chr6:96585494:A:G	G	A	0.20874	-0.002625	0.01673	0.8753	Incident CHD
chr6	96585904	G	A	36474045	chr6:96585904:G:A	A	G	0.21878	-0.002251	0.01669	0.8927	Incident CHD
chr6	96586839	G	A	36474045	chr6:96586839:G:A	A	G	0.18763	-0.008681	0.01736	0.6171	Incident CHD
chr6	96587542	C	T	36474045	chr6:96587542:C:T	T	C	0.21616	-0.005463	0.01672	0.7439	Incident CHD
chr6	96587780	T	C	36474045	chr6:96587780:T:C	C	T	0.18773	-0.00855	0.01736	0.6224	Incident CHD
chr6	96588325	C	T	36474045	chr6:96588325:C:T	T	C	0.18765	-0.008802	0.01736	0.6123	Incident CHD
chr6	96588663	C	A	36474045	chr6:96588663:C:A	A	C	0.18771	-0.008658	0.01736	0.618	Incident CHD
chr6	96591545	A	T	36474045	chr6:96591545:A:T	T	A	0.18773	-0.00866	0.01736	0.618	Incident CHD
chr6	96591745	G	A	36474045	chr6:96591745:G:A	A	G	0.19323	-0.008132	0.01717	0.6357	Incident CHD
chr6	96591789	A	G	36474045	chr6:96591789:A:G	G	A	0.22407	-0.003736	0.01639	0.8197	Incident CHD
chr6	96591865	G	A	36474045	chr6:96591865:G:A	A	G	0.19254	-0.005301	0.01722	0.7582	Incident CHD
chr6	96591881	T	C	36474045	chr6:96591881:T:C	C	T	0.22408	-0.003735	0.01638	0.8197	Incident CHD
chr6	96591942	G	A	36474045	chr6:96591942:G:A	A	G	0.19324	-0.008148	0.01717	0.6351	Incident CHD
chr6	96595149	C	G	36474045	chr6:96595149:C:G	G	C	0.22472	-0.001892	0.01632	0.9077	Incident CHD
chr6	96601711	G	A	36474045	chr6:96601711:G:A	A	G	0.19445	-0.008282	0.01712	0.6285	Incident CHD
chr6	96602023	C	A	36474045	chr6:96602023:C:A	A	C	0.19416	-0.008069	0.01712	0.6374	Incident CHD
chr6	96604288	C	T	36474045	chr6:96604288:C:T	T	C	0.1974	-0.008088	0.01687	0.6317	Incident CHD
chr6	96604410	G	A	36474045	chr6:96604410:G:A	A	G	0.1967	-0.008083	0.01695	0.6335	Incident CHD
chr6	96604878	C	T	36474045	chr6:96604878:C:T	T	C	0.19873	-0.008189	0.01675	0.6249	Incident CHD
chr6	96605638	C	T	36474045	chr6:96605638:C:T	T	C	0.1969	-0.008324	0.01689	0.6222	Incident CHD
chr6	96606438	G	T	36474045	chr6:96606438:G:T	T	G	0.19664	-0.008322	0.0169	0.6224	Incident CHD
chr6	96608379	T	C	36474045	chr6:96608379:T:C	C	T	0.19766	-0.006456	0.01688	0.7021	Incident CHD
chr6	96610691	A	G	36474045	chr6:96610691:A:G	G	A	0.19703	-0.007476	0.01695	0.6592	Incident CHD
chr6	96612248	G	A	36474045	chr6:96612248:G:A	A	G	0.20914	-0.007469	0.01658	0.6524	Incident CHD
chr6	96614064	T	C	36474045	chr6:96614064:T:C	C	T	0.19851	-0.00904	0.01679	0.5905	Incident CHD
chr6	96618366	C	T	36474045	chr6:96618366:C:T	T	C	0.19544	-0.0079	0.01698	0.6419	Incident CHD
chr6	96619171	C	T	36474045	chr6:96619171:C:T	T	C	0.20084	-0.009997	0.01692	0.5546	Incident CHD
chr6	126336326	A	G	36474045	chr6:126336326:A:G	G	A	0.43876	0.02291	0.01429	0.1091	Incident CHD
chr6	126337897	T	G	36474045	chr6:126337897:T:G	G	T	0.46484	0.03096	0.01392	0.02627	Incident CHD
chr6	126340008	T	C	36474045	chr6:126340008:T:C	C	T	0.46981	0.03196	0.0138	0.02072	Incident CHD
chr6	126340712	C	T	36474045	chr6:126340712:C:T	T	C	0.46789	0.03042	0.01377	0.02724	Incident CHD
chr6	126343187	C	T	36474045	chr6:126343187:C:T	T	C	0.47013	0.03148	0.01379	0.02257	Incident CHD
chr6	126345270	C	T	36474045	chr6:126345270:C:T	T	C	0.47429	0.02961	0.01388	0.03309	Incident CHD
chr6	126348333	C	A	36474045	chr6:126348333:C:A	A	C	0.4743	0.02957	0.01388	0.03326	Incident CHD
chr6	126353208	A	G	36474045	chr6:126353208:A:G	G	A	0.47106	0.02927	0.0138	0.03412	Incident CHD
chr6	126355558	A	AC	36474045	chr6:126355558:A:AC	AC	A	0.47306	0.03156	0.01386	0.0229	Incident CHD
chr6	126357122	G	T	36474045	chr6:126357122:G:T	T	G	0.45833	0.02488	0.01399	0.07557	Incident CHD
chr6	126357185	T	TA	36474045	chr6:126357185:T:TA	TA	T	0.45678	0.02349	0.01404	0.09441	Incident CHD
chr6	126357960	A	T	36474045	chr6:126357960:A:T	T	A	0.47305	0.03157	0.01386	0.02287	Incident CHD
chr6	126359343	G	A	36474045	chr6:126359343:G:A	A	G	0.46839	0.03074	0.01399	0.0281	Incident CHD
chr6	126362448	A	G	36474045	chr6:126362448:A:G	G	A	0.45657	0.02333	0.01403	0.09645	Incident CHD
chr6	126364681	G	C	36474045	chr6:126364681:G:C	C	G	0.46848	0.03071	0.01399	0.02824	Incident CHD
chr6	126365367	C	G	36474045	chr6:126365367:C:G	G	C	0.47124	0.03027	0.01392	0.02985	Incident CHD
chr6	126377573	A	G	36474045	chr6:126377573:A:G	G	A	0.47106	0.02926	0.0138	0.03413	Incident CHD
chr6	126380821	T	C	36474045	chr6:126380821:T:C	C	T	0.47267	0.03125	0.01388	0.02448	Incident CHD
chr6	126382244	T	A	36474045	chr6:126382244:T:A	A	T	0.47587	0.02425	0.01413	0.08626	Incident CHD
chr6	126383649	C	T	36474045	chr6:126383649:C:T	T	C	0.4824	0.03288	0.01392	0.01825	Incident CHD
chr6	126395918	A	G	36474045	chr6:126395918:A:G	G	A	0.4423	0.02375	0.01408	0.09192	Incident CHD
chr6	126405149	C	T	36474045	chr6:126405149:C:T	T	C	0.47331	0.02916	0.01392	0.03636	Incident CHD
chr6	126406269	A	AC	36474045	chr6:126406269:A:AC	AC	A	0.47158	0.02968	0.01395	0.03352	Incident CHD
chr6	126406762	T	G	36474045	chr6:126406762:T:G	G	T	0.46739	0.03019	0.01402	0.03142	Incident CHD
chr6	126409397	T	G	36474045	chr6:126409397:T:G	G	T	0.47059	0.02969	0.01395	0.03345	Incident CHD
chr6	126438495	G	GT	36474045	chr6:126438495:G:GT	GT	G	0.47146	0.02812	0.01393	0.04367	Incident CHD
chr6	126598824	A	G	36474045	chr6:126598824:A:G	G	A	0.44294	0.033	0.01382	0.01707	Incident CHD
chr6	126664909	G	GC	36474045	chr6:126664909:G:GC	GC	G	0.44626	0.03249	0.01381	0.01875	Incident CHD
chr6	126674793	A	G	36474045	chr6:126674793:A:G	G	A	0.44702	0.03137	0.01382	0.02334	Incident CHD
chr6	126675085	C	T	36474045	chr6:126675085:C:T	T	C	0.44728	0.03174	0.01381	0.02168	Incident CHD
chr6	126676040	T	A	36474045	chr6:126676040:T:A	A	T	0.4445	0.03204	0.01386	0.02087	Incident CHD
chr6	126677352	T	C	36474045	chr6:126677352:T:C	C	T	0.44582	0.03197	0.0138	0.02069	Incident CHD
chr6	126678961	T	G	36474045	chr6:126678961:T:G	G	T	0.44391	0.03168	0.01384	0.02218	Incident CHD
chr6	126679263	G	A	36474045	chr6:126679263:G:A	A	G	0.44418	0.03173	0.01385	0.02212	Incident CHD
chr6	126728001	A	G	36474045	chr6:126728001:A:G	G	A	0.43856	-0.02806	0.01367	0.04023	Incident CHD
chr6	126730968	A	G	36474045	chr6:126730968:A:G	G	A	0.43435	-0.03103	0.01378	0.02448	Incident CHD
chr6	133678730	C	G	36474045	chr6:133678730:C:G	G	C	0.17411	0.00371	0.01725	0.8297	Incident CHD
chr6	133719500	T	TA	36474045	chr6:133719500:T:TA	TA	T	0.18052	0.007909	0.01705	0.6428	Incident CHD
chr6	133777046	T	C	36474045	chr6:133777046:T:C	C	T	0.36566	0.00224	0.01419	0.8746	Incident CHD
chr6	133779907	T	G	36474045	chr6:133779907:T:G	G	T	0.32553	0.01008	0.01445	0.4855	Incident CHD
chr6	133780356	G	T	36474045	chr6:133780356:G:T	T	G	0.36532	0.003747	0.01417	0.7915	Incident CHD
chr6	133782054	C	A	36474045	chr6:133782054:C:A	A	C	0.36508	0.003976	0.01418	0.7792	Incident CHD
chr6	133782112	A	G	36474045	chr6:133782112:A:G	G	A	0.36531	0.003972	0.01418	0.7794	Incident CHD
chr6	133782994	C	T	36474045	chr6:133782994:C:T	T	C	0.40035	0.001367	0.01381	0.9211	Incident CHD
chr6	133783865	A	G	36474045	chr6:133783865:A:G	G	A	0.33386	0.01169	0.01421	0.4108	Incident CHD
chr6	133786053	C	A	36474045	chr6:133786053:C:A	A	C	0.40205	-0.0007749	0.01384	0.9554	Incident CHD
chr6	133786922	T	C	36474045	chr6:133786922:T:C	C	T	0.36567	0.002808	0.01415	0.8428	Incident CHD
chr6	133789109	C	T	36474045	chr6:133789109:C:T	T	C	0.40756	-0.0002798	0.01368	0.9837	Incident CHD
chr6	133790060	C	T	36474045	chr6:133790060:C:T	T	C	0.36376	0.004196	0.01415	0.7669	Incident CHD
chr6	133790433	C	T	36474045	chr6:133790433:C:T	T	C	0.40506	-0.0002734	0.01375	0.9841	Incident CHD
chr6	133790753	G	A	36474045	chr6:133790753:G:A	A	G	0.36531	0.002998	0.01417	0.8324	Incident CHD
chr6	133792958	C	T	36474045	chr6:133792958:C:T	T	C	0.36405	0.004018	0.01414	0.7763	Incident CHD
chr6	133794219	A	G	36474045	chr6:133794219:A:G	G	A	0.36072	0.003522	0.01424	0.8047	Incident CHD
chr6	133794726	C	T	36474045	chr6:133794726:C:T	T	C	0.36381	0.003002	0.01414	0.8318	Incident CHD
chr6	133794777	A	G	36474045	chr6:133794777:A:G	G	A	0.36561	0.002849	0.01415	0.8405	Incident CHD
chr6	133794865	C	T	36474045	chr6:133794865:C:T	T	C	0.36406	0.004057	0.01414	0.7742	Incident CHD
chr6	133797839	A	G	36474045	chr6:133797839:A:G	G	A	0.36438	0.003559	0.0142	0.8021	Incident CHD
chr6	133799688	G	A	36474045	chr6:133799688:G:A	A	G	0.36277	0.004628	0.01418	0.7442	Incident CHD
chr6	133800962	G	C	36474045	chr6:133800962:G:C	C	G	0.48782	0.004101	0.01373	0.7652	Incident CHD
chr6	133802179	A	T	36474045	chr6:133802179:A:T	T	A	0.37408	0.01108	0.01399	0.4286	Incident CHD
chr6	133802694	G	A	36474045	chr6:133802694:G:A	A	G	0.37808	0.01118	0.01385	0.4197	Incident CHD
chr6	133803235	A	T	36474045	chr6:133803235:A:T	T	A	0.39913	0.009549	0.01433	0.5052	Incident CHD
chr6	133809794	C	T	36474045	chr6:133809794:C:T	T	C	0.27117	0.008201	0.01518	0.5891	Incident CHD
chr6	133811195	T	A	36474045	chr6:133811195:T:A	A	T	0.37423	0.01148	0.01401	0.4128	Incident CHD
chr6	133813417	G	A	36474045	chr6:133813417:G:A	A	G	0.27161	0.009429	0.01516	0.5341	Incident CHD
chr6	133814013	T	A	36474045	chr6:133814013:T:A	A	T	0.27043	0.009767	0.0152	0.5205	Incident CHD
chr6	133821304	A	G	36474045	chr6:133821304:A:G	G	A	0.36527	0.01394	0.01415	0.3247	Incident CHD
chr6	133823682	T	C	36474045	chr6:133823682:T:C	C	T	0.37312	0.001642	0.01385	0.9057	Incident CHD
chr6	133826015	A	G	36474045	chr6:133826015:A:G	G	A	0.41357	0.005976	0.014	0.6696	Incident CHD
chr6	133829318	A	G	36474045	chr6:133829318:A:G	G	A	0.33321	0.006296	0.01447	0.6635	Incident CHD
chr6	133829423	G	A	36474045	chr6:133829423:G:A	A	G	0.34892	-0.0005096	0.01423	0.9714	Incident CHD
chr6	133830159	C	T	36474045	chr6:133830159:C:T	T	C	0.33818	0.005928	0.01419	0.6762	Incident CHD
chr6	133831489	C	G	36474045	chr6:133831489:C:G	G	C	0.34875	-0.0003775	0.01424	0.9788	Incident CHD
chr6	133832371	G	A	36474045	chr6:133832371:G:A	A	G	0.34861	-0.0003488	0.01424	0.9805	Incident CHD
chr6	133835841	A	T	36474045	chr6:133835841:A:T	T	A	0.34304	0.003644	0.01423	0.7979	Incident CHD
chr6	133837662	T	C	36474045	chr6:133837662:T:C	C	T	0.33314	0.007965	0.01433	0.5784	Incident CHD
chr6	133838014	C	T	36474045	chr6:133838014:C:T	T	C	0.36124	0.001582	0.01444	0.9128	Incident CHD
chr6	133838261	C	T	36474045	chr6:133838261:C:T	T	C	0.34523	0.002058	0.01463	0.8882	Incident CHD
chr6	133838484	A	T	36474045	chr6:133838484:A:T	T	A	0.35078	-0.001333	0.01465	0.9275	Incident CHD
chr6	133838674	G	A	36474045	chr6:133838674:G:A	A	G	0.34401	0.008352	0.01442	0.5625	Incident CHD
chr6	133838838	C	G	36474045	chr6:133838838:C:G	G	C	0.32694	0.002781	0.01444	0.8473	Incident CHD
chr6	133844099	A	G	36474045	chr6:133844099:A:G	G	A	0.34328	0.007536	0.01447	0.6026	Incident CHD
chr6	133848986	A	G	36474045	chr6:133848986:A:G	G	A	0.34414	0.01632	0.01398	0.2432	Incident CHD
chr6	133849214	C	T	36474045	chr6:133849214:C:T	T	C	0.34413	0.01632	0.01398	0.2432	Incident CHD
chr6	133849411	G	A	36474045	chr6:133849411:G:A	A	G	0.32953	0.01574	0.01423	0.2688	Incident CHD
chr6	133849994	C	T	36474045	chr6:133849994:C:T	T	C	0.32888	-0.00146	0.01426	0.9185	Incident CHD
chr6	133850341	A	G	36474045	chr6:133850341:A:G	G	A	0.43683	0.004283	0.01323	0.7461	Incident CHD
chr6	133851208	C	G	36474045	chr6:133851208:C:G	G	C	0.32553	-0.001398	0.01444	0.9229	Incident CHD
chr6	133851624	T	C	36474045	chr6:133851624:T:C	C	T	0.32955	0.01563	0.01421	0.2718	Incident CHD
chr6	133851812	T	G	36474045	chr6:133851812:T:G	G	T	0.33323	0.01541	0.01406	0.2731	Incident CHD
chr6	133852013	A	G	36474045	chr6:133852013:A:G	G	A	0.32387	-0.0008135	0.01446	0.9551	Incident CHD
chr6	133857267	T	C	36474045	chr6:133857267:T:C	C	T	0.3292	0.01578	0.01419	0.266	Incident CHD
chr6	133859664	C	A	36474045	chr6:133859664:C:A	A	C	0.32921	0.01579	0.01419	0.2659	Incident CHD
chr6	133863688	C	A	36474045	chr6:133863688:C:A	A	C	0.32264	0.001403	0.01455	0.9232	Incident CHD
chr6	133863834	G	A	36474045	chr6:133863834:G:A	A	G	0.3253	3.626e-06	0.01448	0.9998	Incident CHD
chr6	133864569	G	A	36474045	chr6:133864569:G:A	A	G	0.32948	0.01699	0.01419	0.2314	Incident CHD
chr6	133865027	C	G	36474045	chr6:133865027:C:G	G	C	0.32497	0.001843	0.01453	0.8991	Incident CHD
chr6	133867301	A	T	36474045	chr6:133867301:A:T	T	A	0.32622	0.0005476	0.01454	0.97	Incident CHD
chr6	133867488	C	T	36474045	chr6:133867488:C:T	T	C	0.32268	0.001575	0.01455	0.9138	Incident CHD
chr6	133868696	T	C	36474045	chr6:133868696:T:C	C	T	0.32271	0.001567	0.01454	0.9142	Incident CHD
chr6	133868761	G	A	36474045	chr6:133868761:G:A	A	G	0.32922	0.01702	0.01418	0.2304	Incident CHD
chr6	133871018	A	G	36474045	chr6:133871018:A:G	G	A	0.33171	0.01497	0.01418	0.2913	Incident CHD
chr6	133872378	C	T	36474045	chr6:133872378:C:T	T	C	0.32924	0.01695	0.01418	0.2321	Incident CHD
chr6	133872576	T	G	36474045	chr6:133872576:T:G	G	T	0.32376	0.001079	0.01452	0.9408	Incident CHD
chr6	133872721	C	T	36474045	chr6:133872721:C:T	T	C	0.32956	0.0169	0.01418	0.2336	Incident CHD
chr6	133872772	G	A	36474045	chr6:133872772:G:A	A	G	0.32404	0.0009812	0.01453	0.9462	Incident CHD
chr6	133874581	G	A	36474045	chr6:133874581:G:A	A	G	0.32487	0.0002336	0.01448	0.9871	Incident CHD
chr6	133875189	C	T	36474045	chr6:133875189:C:T	T	C	0.32358	0.001571	0.01452	0.9139	Incident CHD
chr6	133875243	A	G	36474045	chr6:133875243:A:G	G	A	0.32456	0.0006236	0.01447	0.9656	Incident CHD
chr6	133875536	C	A	36474045	chr6:133875536:C:A	A	C	0.32826	0.0004646	0.01427	0.974	Incident CHD
chr6	133876900	G	T	36474045	chr6:133876900:G:T	T	G	0.33507	0.01333	0.01406	0.3432	Incident CHD
chr6	133877037	G	A	36474045	chr6:133877037:G:A	A	G	0.32361	0.001595	0.01452	0.9125	Incident CHD
chr6	133878041	T	C	36474045	chr6:133878041:T:C	C	T	0.33173	0.01482	0.01417	0.296	Incident CHD
chr6	133878892	G	A	36474045	chr6:133878892:G:A	A	G	0.33634	0.01403	0.01397	0.3153	Incident CHD
chr6	133879371	T	C	36474045	chr6:133879371:T:C	C	T	0.33511	0.01328	0.01406	0.3453	Incident CHD
chr6	133880951	G	C	36474045	chr6:133880951:G:C	C	G	0.33146	0.01481	0.01421	0.2975	Incident CHD
chr6	133881552	T	C	36474045	chr6:133881552:T:C	C	T	0.33541	0.006916	0.01436	0.6302	Incident CHD
chr6	133881872	C	T	36474045	chr6:133881872:C:T	T	C	0.3351	0.01197	0.0141	0.396	Incident CHD
chr6	133882207	G	A	36474045	chr6:133882207:G:A	A	G	0.33171	0.01351	0.01421	0.342	Incident CHD
chr6	133882299	A	G	36474045	chr6:133882299:A:G	G	A	0.33509	0.01197	0.0141	0.396	Incident CHD
chr6	133882379	G	A	36474045	chr6:133882379:G:A	A	G	0.33184	0.01343	0.01422	0.345	Incident CHD
chr6	133882741	C	T	36474045	chr6:133882741:C:T	T	C	0.33125	0.01391	0.01421	0.3278	Incident CHD
chr6	133882822	C	T	36474045	chr6:133882822:C:T	T	C	0.33193	0.01369	0.01422	0.3356	Incident CHD
chr6	133883109	A	G	36474045	chr6:133883109:A:G	G	A	0.34434	0.005566	0.01401	0.6912	Incident CHD
chr6	133883683	T	C	36474045	chr6:133883683:T:C	C	T	0.32961	0.01464	0.01422	0.3034	Incident CHD
chr6	133883858	G	T	36474045	chr6:133883858:G:T	T	G	0.33358	0.01232	0.0142	0.3855	Incident CHD
chr6	133883859	A	T	36474045	chr6:133883859:A:T	T	A	0.33358	0.01232	0.0142	0.3855	Incident CHD
chr6	133883954	G	A	36474045	chr6:133883954:G:A	A	G	0.41881	0.004483	0.01328	0.7357	Incident CHD
chr6	133884703	G	A	36474045	chr6:133884703:G:A	A	G	0.33391	0.01162	0.01417	0.4123	Incident CHD
chr6	133885664	T	C	36474045	chr6:133885664:T:C	C	T	0.37379	-0.01006	0.01405	0.474	Incident CHD
chr6	133885667	A	G	36474045	chr6:133885667:A:G	G	A	0.36258	-0.01233	0.01425	0.3872	Incident CHD
chr6	133888699	T	C	36474045	chr6:133888699:T:C	C	T	0.32705	0.01579	0.01438	0.2726	Incident CHD
chr6	133890144	C	T	36474045	chr6:133890144:C:T	T	C	0.26623	0.01768	0.01564	0.2583	Incident CHD
chr6	133890516	C	T	36474045	chr6:133890516:C:T	T	C	0.11084	0.06374	0.02268	0.005007	Incident CHD
chr6	133890784	T	C	36474045	chr6:133890784:T:C	C	T	0.09306	0.06037	0.02223	0.006676	Incident CHD
chr6	133891147	G	A	36474045	chr6:133891147:G:A	A	G	0.11651	0.05249	0.02226	0.01848	Incident CHD
chr6	133891457	A	G	36474045	chr6:133891457:A:G	G	A	0.11093	0.06374	0.02269	0.00503	Incident CHD
chr6	133892641	A	G	36474045	chr6:133892641:A:G	G	A	0.10099	0.06952	0.02464	0.004836	Incident CHD
chr6	133893089	G	A	36474045	chr6:133893089:G:A	A	G	0.11634	0.06011	0.02275	0.008314	Incident CHD
chr6	133893387	C	G	36474045	chr6:133893387:C:G	G	C	0.45107	0.008047	0.01777	0.6507	Incident CHD
chr6	133893438	A	G	36474045	chr6:133893438:A:G	G	A	0.11014	0.06816	0.02333	0.003531	Incident CHD
chr6	133893615	A	T	36474045	chr6:133893615:A:T	T	A	0.0991	0.06969	0.02493	0.005236	Incident CHD
chr6	133894019	G	A	36474045	chr6:133894019:G:A	A	G	0.09925	0.06923	0.02494	0.00557	Incident CHD
chr6	133895253	T	A	36474045	chr6:133895253:T:A	A	T	0.11103	0.06734	0.02323	0.003803	Incident CHD
chr6	133895337	G	A	36474045	chr6:133895337:G:A	A	G	0.08926	0.06344	0.02268	0.005224	Incident CHD
chr6	133896561	T	C	36474045	chr6:133896561:T:C	C	T	0.09023	0.06673	0.02258	0.00317	Incident CHD
chr6	133897342	T	A	36474045	chr6:133897342:T:A	A	T	0.09941	0.07278	0.02478	0.003357	Incident CHD
chr6	133898639	G	A	36474045	chr6:133898639:G:A	A	G	0.11136	0.07224	0.02308	0.001783	Incident CHD
chr6	133899589	C	G	36474045	chr6:133899589:C:G	G	C	0.11137	0.07198	0.02309	0.001855	Incident CHD
chr6	133901115	C	T	36474045	chr6:133901115:C:T	T	C	0.09953	0.07223	0.02479	0.003617	Incident CHD
chr6	133901361	T	C	36474045	chr6:133901361:T:C	C	T	0.11087	0.07395	0.02324	0.001491	Incident CHD
chr6	133903089	C	G	36474045	chr6:133903089:C:G	G	C	0.0912	-0.07444	0.02269	0.001057	Incident CHD
chr6	133904490	C	T	36474045	chr6:133904490:C:T	T	C	0.07865	-0.07148	0.02425	0.003253	Incident CHD
chr6	133904697	A	C	36474045	chr6:133904697:A:C	C	A	0.0921	-0.07348	0.02246	0.001094	Incident CHD
chr6	133904907	A	G	36474045	chr6:133904907:A:G	G	A	0.08059	-0.07558	0.02399	0.001662	Incident CHD
chr6	133905009	T	C	36474045	chr6:133905009:T:C	C	T	0.4478	0.004484	0.01579	0.7764	Incident CHD
chr6	133905117	C	T	36474045	chr6:133905117:C:T	T	C	0.07865	-0.07148	0.02425	0.003254	Incident CHD
chr6	133905183	C	T	36474045	chr6:133905183:C:T	T	C	0.07771	-0.06883	0.0244	0.004846	Incident CHD
chr6	133906085	G	A	36474045	chr6:133906085:G:A	A	G	0.08059	-0.07565	0.024	0.001648	Incident CHD
chr6	133933694	T	C	36474045	chr6:133933694:T:C	C	T	0.46315	-0.01374	0.01573	0.3826	Incident CHD
chr6	134042922	C	G	36474045	chr6:134042922:C:G	G	C	0.49336	-0.004286	0.01391	0.7579	Incident CHD
chr6	134043119	A	T	36474045	chr6:134043119:A:T	T	A	0.45518	0.008981	0.01393	0.5193	Incident CHD
chr6	134043290	C	T	36474045	chr6:134043290:C:T	T	C	0.45221	0.01055	0.01396	0.4499	Incident CHD
chr6	134043648	A	C	36474045	chr6:134043648:A:C	C	A	0.49295	-0.003495	0.01387	0.8011	Incident CHD
chr6	134043769	C	G	36474045	chr6:134043769:C:G	G	C	0.45091	0.01018	0.01395	0.4657	Incident CHD
chr6	134043905	T	C	36474045	chr6:134043905:T:C	C	T	0.4727	-0.00385	0.01337	0.7734	Incident CHD
chr6	134044077	G	A	36474045	chr6:134044077:G:A	A	G	0.47336	0.006821	0.01341	0.6112	Incident CHD
chr6	134044647	A	G	36474045	chr6:134044647:A:G	G	A	0.49377	-0.002873	0.01386	0.8358	Incident CHD
chr6	134046644	A	T	36474045	chr6:134046644:A:T	T	A	0.49289	-0.003508	0.0139	0.8008	Incident CHD
chr6	134046703	T	C	36474045	chr6:134046703:T:C	C	T	0.49259	-0.003589	0.01387	0.7958	Incident CHD
chr6	134046726	G	A	36474045	chr6:134046726:G:A	A	G	0.45481	0.008007	0.01392	0.5651	Incident CHD
chr6	134047815	G	A	36474045	chr6:134047815:G:A	A	G	0.46913	0.00896	0.01342	0.5046	Incident CHD
chr6	134048684	G	A	36474045	chr6:134048684:G:A	A	G	0.45288	0.01096	0.01394	0.432	Incident CHD
chr6	134051012	C	G	36474045	chr6:134051012:C:G	G	C	0.45217	0.01002	0.01398	0.4735	Incident CHD
chr6	134051573	G	T	36474045	chr6:134051573:G:T	T	G	0.47312	0.00492	0.01387	0.7228	Incident CHD
chr6	134056080	C	A	36474045	chr6:134056080:C:A	A	C	0.44937	0.01007	0.01401	0.4727	Incident CHD
chr6	134057013	T	A	36474045	chr6:134057013:T:A	A	T	0.45051	0.008575	0.014	0.5402	Incident CHD
chr6	134058731	A	T	36474045	chr6:134058731:A:T	T	A	0.36267	-0.004871	0.01458	0.7384	Incident CHD
chr6	150671234	T	A	36474045	chr6:150671234:T:A	A	T	0.07577	0.02039	0.02521	0.4188	Incident CHD
chr6	150675899	T	C	36474045	chr6:150675899:T:C	C	T	0.07655	0.01928	0.02498	0.4402	Incident CHD
chr6	150676133	T	G	36474045	chr6:150676133:T:G	G	T	0.07775	0.01836	0.02488	0.4608	Incident CHD
chr6	150676265	C	T	36474045	chr6:150676265:C:T	T	C	0.07717	0.01882	0.02491	0.4501	Incident CHD
chr6	150676304	C	T	36474045	chr6:150676304:C:T	T	C	0.07812	0.01821	0.02469	0.4609	Incident CHD
chr6	150677375	A	G	36474045	chr6:150677375:A:G	G	A	0.07774	0.01834	0.02489	0.4612	Incident CHD
chr6	150678328	C	T	36474045	chr6:150678328:C:T	T	C	0.07748	0.01877	0.02488	0.4508	Incident CHD
chr6	150678615	C	T	36474045	chr6:150678615:C:T	T	C	0.07748	0.01877	0.02488	0.4508	Incident CHD
chr6	150681235	T	C	36474045	chr6:150681235:T:C	C	T	0.07655	0.01957	0.02499	0.4338	Incident CHD
chr6	150683634	G	C	36474045	chr6:150683634:G:C	C	G	0.07621	0.02016	0.02506	0.4212	Incident CHD
chr6	150687701	A	T	36474045	chr6:150687701:A:T	T	A	0.07611	0.02047	0.02515	0.4158	Incident CHD
chr6	159459573	T	C	36474045	chr6:159459573:T:C	C	T	0.01958	0.1436	0.04733	0.002456	Incident CHD
chr6	159764119	A	C	36474045	chr6:159764119:A:C	C	A	0.02515	0.1563	0.04612	0.0007215	Incident CHD
chr6	159821455	G	T	36474045	chr6:159821455:G:T	T	G	0.02489	0.1125	0.0481	0.01945	Incident CHD
chr6	159827774	G	A	36474045	chr6:159827774:G:A	A	G	0.02659	0.09114	0.04651	0.05024	Incident CHD
chr6	159835718	G	A	36474045	chr6:159835718:G:A	A	G	0.16131	0.04994	0.01937	0.01001	Incident CHD
chr6	159844561	C	G	36474045	chr6:159844561:C:G	G	C	0.02803	0.09948	0.04209	0.01822	Incident CHD
chr6	159871571	C	G	36474045	chr6:159871571:C:G	G	C	0.01919	0.1248	0.04908	0.01112	Incident CHD
chr6	159965909	T	C	36474045	chr6:159965909:T:C	C	T	0.01028	-0.05366	0.06946	0.4399	Incident CHD
chr6	160003858	G	A	36474045	chr6:160003858:G:A	A	G	0.01413	0.1157	0.06108	0.05835	Incident CHD
chr6	160008705	A	G	36474045	chr6:160008705:A:G	G	A	0.05179	0.0006194	0.03221	0.9847	Incident CHD
chr6	160013810	C	CA	36474045	chr6:160013810:C:CA	CA	C	0.01791	0.09641	0.05323	0.07029	Incident CHD
chr6	160014897	G	A	36474045	chr6:160014897:G:A	A	G	0.21143	0.01165	0.01615	0.4709	Incident CHD
chr6	160022358	A	G	36474045	chr6:160022358:A:G	G	A	0.09332	0.00856	0.02238	0.7022	Incident CHD
chr6	160022396	A	G	36474045	chr6:160022396:A:G	G	A	0.20463	0.005036	0.01656	0.761	Incident CHD
chr6	160024461	G	A	36474045	chr6:160024461:G:A	A	G	0.23794	0.00944	0.01616	0.5592	Incident CHD
chr6	160030366	C	T	36474045	chr6:160030366:C:T	T	C	0.2104	0.01186	0.01653	0.4731	Incident CHD
chr6	160031125	A	T	36474045	chr6:160031125:A:T	T	A	0.21288	0.01223	0.0165	0.4587	Incident CHD
chr6	160031619	G	C	36474045	chr6:160031619:G:C	C	G	0.21197	0.01093	0.01651	0.508	Incident CHD
chr6	160032529	T	G	36474045	chr6:160032529:T:G	G	T	0.22027	0.01038	0.01602	0.5171	Incident CHD
chr6	160034222	G	A	36474045	chr6:160034222:G:A	A	G	0.21809	0.01042	0.01608	0.517	Incident CHD
chr6	160037725	T	C	36474045	chr6:160037725:T:C	C	T	0.21202	0.0086	0.01653	0.6029	Incident CHD
chr6	160041252	T	TG	36474045	chr6:160041252:T:TG	TG	T	0.21332	0.01119	0.01656	0.4993	Incident CHD
chr6	160044259	G	A	36474045	chr6:160044259:G:A	A	G	0.38006	0.02081	0.01358	0.1258	Incident CHD
chr6	160044424	C	T	36474045	chr6:160044424:C:T	T	C	0.16269	0.01109	0.02299	0.6298	Incident CHD
chr6	160047148	G	A	36474045	chr6:160047148:G:A	A	G	0.02598	0.08996	0.03991	0.02431	Incident CHD
chr6	160049848	G	A	36474045	chr6:160049848:G:A	A	G	0.02554	0.09206	0.04068	0.02378	Incident CHD
chr6	160052766	A	G	36474045	chr6:160052766:A:G	G	A	0.02556	0.0912	0.04108	0.02657	Incident CHD
chr6	160062133	A	G	36474045	chr6:160062133:A:G	G	A	0.02558	0.0903	0.04106	0.02799	Incident CHD
chr6	160064028	G	A	36474045	chr6:160064028:G:A	A	G	0.02548	0.09059	0.04105	0.02747	Incident CHD
chr6	160066164	G	A	36474045	chr6:160066164:G:A	A	G	0.0254	0.0892	0.04119	0.03051	Incident CHD
chr6	160071581	T	C	36474045	chr6:160071581:T:C	C	T	0.02611	0.08931	0.0406	0.02796	Incident CHD
chr6	160072085	C	T	36474045	chr6:160072085:C:T	T	C	0.02645	0.08796	0.04008	0.02834	Incident CHD
chr6	160072802	G	A	36474045	chr6:160072802:G:A	A	G	0.02582	0.08924	0.04052	0.0278	Incident CHD
chr6	160075785	T	C	36474045	chr6:160075785:T:C	C	T	0.02738	0.09964	0.03947	0.01168	Incident CHD
chr6	160076510	C	T	36474045	chr6:160076510:C:T	T	C	0.02706	0.1008	0.03999	0.01184	Incident CHD
chr6	160078533	T	C	36474045	chr6:160078533:T:C	C	T	0.11334	0.06411	0.0215	0.002909	Incident CHD
chr6	160082624	C	T	36474045	chr6:160082624:C:T	T	C	0.1145	0.06371	0.02125	0.002755	Incident CHD
chr6	160083752	C	T	36474045	chr6:160083752:C:T	T	C	0.02611	0.08929	0.04059	0.02797	Incident CHD
chr6	160084280	G	C	36474045	chr6:160084280:G:C	C	G	0.02392	0.06984	0.04318	0.1059	Incident CHD
chr6	160084499	G	A	36474045	chr6:160084499:G:A	A	G	0.02549	0.09068	0.04105	0.02732	Incident CHD
chr6	160087081	G	A	36474045	chr6:160087081:G:A	A	G	0.0261	0.08934	0.04059	0.02789	Incident CHD
chr6	160087589	C	T	36474045	chr6:160087589:C:T	T	C	0.02582	0.08924	0.04052	0.0278	Incident CHD
chr6	160091716	G	A	36474045	chr6:160091716:G:A	A	G	0.02645	0.08796	0.04008	0.02834	Incident CHD
chr6	160092380	G	C	36474045	chr6:160092380:G:C	C	G	0.0261	0.08934	0.04059	0.02789	Incident CHD
chr6	160092611	T	A	36474045	chr6:160092611:T:A	A	T	0.02763	0.09988	0.03961	0.01178	Incident CHD
chr6	160096449	C	T	36474045	chr6:160096449:C:T	T	C	0.11424	0.06152	0.02128	0.003889	Incident CHD
chr6	160099736	C	T	36474045	chr6:160099736:C:T	T	C	0.02585	0.06121	0.04191	0.1443	Incident CHD
chr6	160105606	G	A	36474045	chr6:160105606:G:A	A	G	0.02427	0.06846	0.04218	0.1048	Incident CHD
chr6	160111043	G	A	36474045	chr6:160111043:G:A	A	G	0.02427	0.06846	0.04218	0.1048	Incident CHD
chr6	160113762	G	A	36474045	chr6:160113762:G:A	A	G	0.0253	0.06814	0.0424	0.1082	Incident CHD
chr6	160113908	C	T	36474045	chr6:160113908:C:T	T	C	0.02793	0.05544	0.03974	0.1631	Incident CHD
chr6	160114846	T	C	36474045	chr6:160114846:T:C	C	T	0.02885	0.06174	0.0393	0.1164	Incident CHD
chr6	160116276	C	T	36474045	chr6:160116276:C:T	T	C	0.08481	-0.02061	0.02444	0.3992	Incident CHD
chr6	160116361	G	C	36474045	chr6:160116361:G:C	C	G	0.02525	0.06881	0.04249	0.1055	Incident CHD
chr6	160116988	G	A	36474045	chr6:160116988:G:A	A	G	0.0252	0.06102	0.04199	0.1464	Incident CHD
chr6	160120316	T	C	36474045	chr6:160120316:T:C	C	T	0.02583	0.06863	0.04157	0.09892	Incident CHD
chr6	160122530	G	A	36474045	chr6:160122530:G:A	A	G	0.08429	-0.0195	0.02429	0.4222	Incident CHD
chr6	160130061	T	G	36474045	chr6:160130061:T:G	G	T	0.11755	0.04954	0.02197	0.02426	Incident CHD
chr6	160131545	G	T	36474045	chr6:160131545:G:T	T	G	0.02116	0.06649	0.04806	0.1667	Incident CHD
chr6	160135153	A	G	36474045	chr6:160135153:A:G	G	A	0.02266	0.07301	0.04556	0.1092	Incident CHD
chr6	160136483	G	A	36474045	chr6:160136483:G:A	A	G	0.0251	0.06641	0.04193	0.1134	Incident CHD
chr6	160136611	C	T	36474045	chr6:160136611:C:T	T	C	0.02556	0.06321	0.0412	0.1252	Incident CHD
chr6	160148750	T	C	36474045	chr6:160148750:T:C	C	T	0.38719	-0.02738	0.0138	0.04738	Incident CHD
chr6	160148981	C	T	36474045	chr6:160148981:C:T	T	C	0.38748	-0.02425	0.01378	0.07863	Incident CHD
chr6	160149082	G	A	36474045	chr6:160149082:G:A	A	G	0.38475	-0.02316	0.01387	0.09527	Incident CHD
chr6	160149140	A	G	36474045	chr6:160149140:A:G	G	A	0.39099	-0.02405	0.01366	0.07855	Incident CHD
chr6	160149592	C	T	36474045	chr6:160149592:C:T	T	C	0.37212	-0.02523	0.01392	0.07007	Incident CHD
chr6	160150467	A	G	36474045	chr6:160150467:A:G	G	A	0.37431	-0.02525	0.01387	0.06886	Incident CHD
chr6	160151525	T	A	36474045	chr6:160151525:T:A	A	T	0.37004	-0.02338	0.01409	0.0974	Incident CHD
chr6	160152375	C	T	36474045	chr6:160152375:C:T	T	C	0.36728	-0.02427	0.01407	0.08477	Incident CHD
chr6	160152995	C	T	36474045	chr6:160152995:C:T	T	C	0.3839	-0.02371	0.01385	0.0872	Incident CHD
chr6	160153005	C	T	36474045	chr6:160153005:C:T	T	C	0.37796	-0.0271	0.01396	0.05243	Incident CHD
chr6	160153770	A	G	36474045	chr6:160153770:A:G	G	A	0.38618	-0.02494	0.01376	0.0701	Incident CHD
chr6	160154170	G	A	36474045	chr6:160154170:G:A	A	G	0.38488	-0.0237	0.01377	0.08554	Incident CHD
chr6	160154953	C	T	36474045	chr6:160154953:C:T	T	C	0.36144	-0.02316	0.01389	0.09573	Incident CHD
chr6	160156467	G	C	36474045	chr6:160156467:G:C	C	G	0.38598	-0.02344	0.01381	0.08983	Incident CHD
chr6	160157239	G	T	36474045	chr6:160157239:G:T	T	G	0.38473	-0.02106	0.01376	0.1263	Incident CHD
chr6	160177564	T	G	36474045	chr6:160177564:T:G	G	T	0.0812	0.02077	0.02639	0.4315	Incident CHD
chr6	160182562	G	A	36474045	chr6:160182562:G:A	A	G	0.14108	-0.01076	0.02041	0.5982	Incident CHD
chr6	160185493	C	T	36474045	chr6:160185493:C:T	T	C	0.0915	-0.03066	0.02487	0.2178	Incident CHD
chr6	160187772	A	C	36474045	chr6:160187772:A:C	C	A	0.06861	0.01391	0.0291	0.6326	Incident CHD
chr6	160204001	T	G	36474045	chr6:160204001:T:G	G	T	0.06502	-0.01154	0.02981	0.6988	Incident CHD
chr6	160204199	C	T	36474045	chr6:160204199:C:T	T	C	0.06802	-0.003143	0.0293	0.9146	Incident CHD
chr6	160205147	T	C	36474045	chr6:160205147:T:C	C	T	0.06486	-0.01194	0.02983	0.689	Incident CHD
chr6	160205618	C	T	36474045	chr6:160205618:C:T	T	C	0.06235	-0.009041	0.03019	0.7646	Incident CHD
chr6	160207021	A	T	36474045	chr6:160207021:A:T	T	A	0.09645	-0.01175	0.02406	0.6254	Incident CHD
chr6	160207525	T	C	36474045	chr6:160207525:T:C	C	T	0.09676	-0.01154	0.02399	0.6306	Incident CHD
chr6	160207558	G	A	36474045	chr6:160207558:G:A	A	G	0.09677	-0.01153	0.02398	0.6307	Incident CHD
chr6	160207873	C	T	36474045	chr6:160207873:C:T	T	C	0.23406	0.00068	0.01764	0.9693	Incident CHD
chr6	160208793	T	C	36474045	chr6:160208793:T:C	C	T	0.09599	-0.01105	0.02399	0.6451	Incident CHD
chr6	160208988	T	C	36474045	chr6:160208988:T:C	C	T	0.09679	-0.01161	0.02398	0.6283	Incident CHD
chr6	160209090	G	A	36474045	chr6:160209090:G:A	A	G	0.24622	0.02417	0.01772	0.1728	Incident CHD
chr6	160209265	G	A	36474045	chr6:160209265:G:A	A	G	0.05476	-0.0008422	0.0379	0.9823	Incident CHD
chr6	160210638	T	C	36474045	chr6:160210638:T:C	C	T	0.09359	-0.01955	0.02436	0.4224	Incident CHD
chr6	160210798	G	C	36474045	chr6:160210798:G:C	C	G	0.24311	0.02336	0.01701	0.1699	Incident CHD
chr6	160210888	G	A	36474045	chr6:160210888:G:A	A	G	0.10482	-0.01124	0.02223	0.6131	Incident CHD
chr6	160212075	T	A	36474045	chr6:160212075:T:A	A	T	0.1051	-0.01132	0.02231	0.6121	Incident CHD
chr6	160212480	C	T	36474045	chr6:160212480:C:T	T	C	0.243	0.02311	0.01706	0.1757	Incident CHD
chr6	160213015	C	T	36474045	chr6:160213015:C:T	T	C	0.10585	-0.01039	0.02228	0.6411	Incident CHD
chr6	160214084	C	A	36474045	chr6:160214084:C:A	A	C	0.10441	-0.01067	0.0223	0.6325	Incident CHD
chr6	160214226	G	A	36474045	chr6:160214226:G:A	A	G	0.24297	0.02313	0.01706	0.1755	Incident CHD
chr6	160214520	G	A	36474045	chr6:160214520:G:A	A	G	0.10441	-0.0107	0.0223	0.6315	Incident CHD
chr6	160214547	C	A	36474045	chr6:160214547:C:A	A	C	0.23845	0.02246	0.01719	0.1915	Incident CHD
chr6	160214696	G	A	36474045	chr6:160214696:G:A	A	G	0.23847	0.02242	0.01719	0.1923	Incident CHD
chr6	160214854	G	A	36474045	chr6:160214854:G:A	A	G	0.10985	-0.01214	0.02125	0.568	Incident CHD
chr6	160214999	C	T	36474045	chr6:160214999:C:T	T	C	0.10517	-0.01111	0.0223	0.6184	Incident CHD
chr6	160215078	C	T	36474045	chr6:160215078:C:T	T	C	0.10443	-0.01063	0.0223	0.6337	Incident CHD
chr6	160215531	G	A	36474045	chr6:160215531:G:A	A	G	0.21176	0.02118	0.01635	0.1953	Incident CHD
chr6	160216530	A	G	36474045	chr6:160216530:A:G	G	A	0.20768	0.0205	0.01645	0.2127	Incident CHD
chr6	160216812	T	C	36474045	chr6:160216812:T:C	C	T	0.11016	-0.008807	0.02123	0.6783	Incident CHD
chr6	160216943	T	G	36474045	chr6:160216943:T:G	G	T	0.19586	0.02006	0.01637	0.2207	Incident CHD
chr6	160216971	A	T	36474045	chr6:160216971:A:T	T	A	0.11363	-0.009775	0.02134	0.647	Incident CHD
chr6	160217044	C	T	36474045	chr6:160217044:C:T	T	C	0.11353	-0.009733	0.02134	0.6483	Incident CHD
chr6	160217072	T	A	36474045	chr6:160217072:T:A	A	T	0.11348	-0.009585	0.02148	0.6555	Incident CHD
chr6	160217693	G	A	36474045	chr6:160217693:G:A	A	G	0.11081	-0.009157	0.02133	0.6678	Incident CHD
chr6	160218460	C	G	36474045	chr6:160218460:C:G	G	C	0.20476	-0.0209	0.01572	0.184	Incident CHD
chr6	160219462	C	T	36474045	chr6:160219462:C:T	T	C	0.11974	-0.006208	0.02003	0.7567	Incident CHD
chr6	160219682	T	G	36474045	chr6:160219682:T:G	G	T	0.21845	0.0217	0.01564	0.1655	Incident CHD
chr6	160221071	C	G	36474045	chr6:160221071:C:G	G	C	0.20915	0.02223	0.01646	0.1769	Incident CHD
chr6	160221496	G	A	36474045	chr6:160221496:G:A	A	G	0.1899	0.02235	0.01653	0.1765	Incident CHD
chr6	160221687	C	A	36474045	chr6:160221687:C:A	A	C	0.19731	0.02334	0.01674	0.1634	Incident CHD
chr6	160222980	C	T	36474045	chr6:160222980:C:T	T	C	0.09782	-0.005703	0.02303	0.8044	Incident CHD
chr6	160225200	T	C	36474045	chr6:160225200:T:C	C	T	0.08038	0.01291	0.0268	0.6301	Incident CHD
chr6	160227891	G	A	36474045	chr6:160227891:G:A	A	G	0.1037	0.001072	0.02215	0.9614	Incident CHD
chr6	160227961	C	T	36474045	chr6:160227961:C:T	T	C	0.20799	0.01713	0.01637	0.2954	Incident CHD
chr6	160229509	G	A	36474045	chr6:160229509:G:A	A	G	0.19484	-0.01774	0.01649	0.2822	Incident CHD
chr6	160230077	G	A	36474045	chr6:160230077:G:A	A	G	0.19843	-0.01592	0.01638	0.3311	Incident CHD
chr6	160231177	C	T	36474045	chr6:160231177:C:T	T	C	0.20643	0.0157	0.01639	0.3384	Incident CHD
chr6	160231441	T	C	36474045	chr6:160231441:T:C	C	T	0.10262	-0.003022	0.02225	0.892	Incident CHD
chr6	160231646	A	G	36474045	chr6:160231646:A:G	G	A	0.10262	-0.003022	0.02225	0.892	Incident CHD
chr6	160231897	T	G	36474045	chr6:160231897:T:G	G	T	0.10261	-0.003017	0.02225	0.8922	Incident CHD
chr6	160237098	C	T	36474045	chr6:160237098:C:T	T	C	0.10111	-0.002141	0.02245	0.924	Incident CHD
chr6	160240136	T	G	36474045	chr6:160240136:T:G	G	T	0.10184	-0.004607	0.02237	0.8369	Incident CHD
chr6	160241878	T	C	36474045	chr6:160241878:T:C	C	T	0.01043	-0.06075	0.0943	0.5195	Incident CHD
chr6	160242198	T	C	36474045	chr6:160242198:T:C	C	T	0.23738	0.007245	0.01518	0.6331	Incident CHD
chr6	160245769	G	T	36474045	chr6:160245769:G:T	T	G	0.10513	0.006659	0.02221	0.7644	Incident CHD
chr6	160246017	G	A	36474045	chr6:160246017:G:A	A	G	0.2128	0.01271	0.01672	0.4472	Incident CHD
chr6	160246112	C	T	36474045	chr6:160246112:C:T	T	C	0.21268	0.01444	0.01679	0.3897	Incident CHD
chr6	160246568	G	A	36474045	chr6:160246568:G:A	A	G	0.2091	0.01008	0.01678	0.5479	Incident CHD
chr6	160247357	A	G	36474045	chr6:160247357:A:G	G	A	0.11797	0.005431	0.02085	0.7946	Incident CHD
chr6	160253600	G	A	36474045	chr6:160253600:G:A	A	G	0.11371	0.006427	0.02144	0.7644	Incident CHD
chr6	160255184	C	T	36474045	chr6:160255184:C:T	T	C	0.11274	0.008197	0.02151	0.7032	Incident CHD
chr6	160258368	C	A	36474045	chr6:160258368:C:A	A	C	0.36931	0.002701	0.01392	0.8462	Incident CHD
chr6	160260361	A	G	36474045	chr6:160260361:A:G	G	A	0.1108	0.02378	0.02175	0.2744	Incident CHD
chr6	160261186	A	G	36474045	chr6:160261186:A:G	G	A	0.1155	0.02149	0.02132	0.3137	Incident CHD
chr6	160262114	G	A	36474045	chr6:160262114:G:A	A	G	0.11054	0.02682	0.02182	0.2193	Incident CHD
chr6	160264040	C	T	36474045	chr6:160264040:C:T	T	C	0.11077	0.02692	0.02178	0.2166	Incident CHD
chr6	160266380	T	G	36474045	chr6:160266380:T:G	G	T	0.05701	0.01889	0.03156	0.5495	Incident CHD
chr6	160268225	T	C	36474045	chr6:160268225:T:C	C	T	0.11365	0.02827	0.02155	0.1898	Incident CHD
chr6	160268526	T	G	36474045	chr6:160268526:T:G	G	T	0.14717	0.01674	0.01924	0.3845	Incident CHD
chr6	160271288	A	C	36474045	chr6:160271288:A:C	C	A	0.32976	-0.003811	0.01445	0.792	Incident CHD
chr6	160271343	G	A	36474045	chr6:160271343:G:A	A	G	0.11056	0.02679	0.02182	0.2197	Incident CHD
chr6	160271547	T	G	36474045	chr6:160271547:T:G	G	T	0.3293	-0.003591	0.01444	0.8037	Incident CHD
chr6	160271687	A	G	36474045	chr6:160271687:A:G	G	A	0.33043	-0.003548	0.01439	0.8053	Incident CHD
chr6	160272075	T	C	36474045	chr6:160272075:T:C	C	T	0.11823	0.0288	0.02119	0.1743	Incident CHD
chr6	160275902	C	T	36474045	chr6:160275902:C:T	T	C	0.32154	-0.005203	0.01433	0.7166	Incident CHD
chr6	160276274	G	A	36474045	chr6:160276274:G:A	A	G	0.44246	-0.002257	0.01336	0.8659	Incident CHD
chr6	160277123	T	C	36474045	chr6:160277123:T:C	C	T	0.11334	0.0287	0.02164	0.1849	Incident CHD
chr6	160278084	C	G	36474045	chr6:160278084:C:G	G	C	0.19197	0.01438	0.01682	0.3925	Incident CHD
chr6	160278629	C	A	36474045	chr6:160278629:C:A	A	C	0.18887	0.0126	0.01689	0.4558	Incident CHD
chr6	160279867	T	C	36474045	chr6:160279867:T:C	C	T	0.25016	0.01051	0.01571	0.5034	Incident CHD
chr6	160282326	A	G	36474045	chr6:160282326:A:G	G	A	0.12156	0.01336	0.02085	0.5217	Incident CHD
chr6	160282345	G	A	36474045	chr6:160282345:G:A	A	G	0.12133	0.0136	0.02086	0.5144	Incident CHD
chr6	160283880	T	C	36474045	chr6:160283880:T:C	C	T	0.12118	0.01378	0.02088	0.5093	Incident CHD
chr6	160283911	C	A	36474045	chr6:160283911:C:A	A	C	0.2494	0.01137	0.0157	0.4689	Incident CHD
chr6	160284122	G	A	36474045	chr6:160284122:G:A	A	G	0.19685	-0.006615	0.01697	0.6968	Incident CHD
chr6	160284580	T	A	36474045	chr6:160284580:T:A	A	T	0.24943	0.01142	0.0157	0.467	Incident CHD
chr6	160286851	A	C	36474045	chr6:160286851:A:C	C	A	0.24928	0.01156	0.01569	0.4614	Incident CHD
chr6	160288481	T	C	36474045	chr6:160288481:T:C	C	T	0.24956	0.01089	0.01569	0.4878	Incident CHD
chr6	160289819	C	T	36474045	chr6:160289819:C:T	T	C	0.12162	0.01358	0.02086	0.5151	Incident CHD
chr6	160289958	C	G	36474045	chr6:160289958:C:G	G	C	0.25034	0.009629	0.01567	0.5389	Incident CHD
chr6	160289986	G	A	36474045	chr6:160289986:G:A	A	G	0.12973	0.01489	0.02019	0.461	Incident CHD
chr6	160291162	G	A	36474045	chr6:160291162:G:A	A	G	0.44843	0.002207	0.01356	0.8708	Incident CHD
chr6	160291244	A	G	36474045	chr6:160291244:A:G	G	A	0.24983	0.01036	0.01566	0.5084	Incident CHD
chr6	160291779	G	A	36474045	chr6:160291779:G:A	A	G	0.1285	0.01724	0.02032	0.3964	Incident CHD
chr6	160292267	C	G	36474045	chr6:160292267:C:G	G	C	0.12136	0.01378	0.02083	0.5084	Incident CHD
chr6	160292485	A	G	36474045	chr6:160292485:A:G	G	A	0.06728	-0.02112	0.03226	0.5128	Incident CHD
chr6	160292492	G	A	36474045	chr6:160292492:G:A	A	G	0.12851	0.01724	0.02032	0.3964	Incident CHD
chr6	160292664	T	C	36474045	chr6:160292664:T:C	C	T	0.12851	0.01723	0.02032	0.3965	Incident CHD
chr6	160292672	C	T	36474045	chr6:160292672:C:T	T	C	0.12851	0.01724	0.02032	0.3964	Incident CHD
chr6	160293095	T	G	36474045	chr6:160293095:T:G	G	T	0.12851	0.01724	0.02032	0.3964	Incident CHD
chr6	160293393	C	T	36474045	chr6:160293393:C:T	T	C	0.25059	0.01028	0.01562	0.5106	Incident CHD
chr6	160293571	T	C	36474045	chr6:160293571:T:C	C	T	0.12851	0.01724	0.02032	0.3964	Incident CHD
chr6	160293757	T	C	36474045	chr6:160293757:T:C	C	T	0.25015	0.009677	0.01566	0.5368	Incident CHD
chr6	160293805	C	T	36474045	chr6:160293805:C:T	T	C	0.1285	0.01719	0.02032	0.3976	Incident CHD
chr6	160294061	C	T	36474045	chr6:160294061:C:T	T	C	0.12852	0.01724	0.02032	0.3963	Incident CHD
chr6	160294528	T	C	36474045	chr6:160294528:T:C	C	T	0.49668	-0.002378	0.01329	0.8581	Incident CHD
chr6	160294543	G	A	36474045	chr6:160294543:G:A	A	G	0.49662	-0.00238	0.01329	0.8579	Incident CHD
chr6	160294826	C	A	36474045	chr6:160294826:C:A	A	C	0.4967	-0.002443	0.01329	0.8542	Incident CHD
chr6	160294907	G	A	36474045	chr6:160294907:G:A	A	G	0.49758	-0.001326	0.01328	0.9205	Incident CHD
chr6	160295121	T	C	36474045	chr6:160295121:T:C	C	T	0.12852	0.01721	0.02032	0.3971	Incident CHD
chr6	160295329	T	G	36474045	chr6:160295329:T:G	G	T	0.49624	-0.001191	0.01326	0.9285	Incident CHD
chr6	160295800	T	G	36474045	chr6:160295800:T:G	G	T	0.2559	0.01077	0.01557	0.4893	Incident CHD
chr6	160296267	T	C	36474045	chr6:160296267:T:C	C	T	0.12853	0.01721	0.02032	0.3971	Incident CHD
chr6	160296440	C	T	36474045	chr6:160296440:C:T	T	C	0.12854	0.01721	0.02032	0.3972	Incident CHD
chr6	160296741	A	G	36474045	chr6:160296741:A:G	G	A	0.49666	-0.002443	0.01329	0.8542	Incident CHD
chr6	160297507	C	T	36474045	chr6:160297507:C:T	T	C	0.49668	-0.002411	0.01329	0.8561	Incident CHD
chr6	160297612	G	A	36474045	chr6:160297612:G:A	A	G	0.12858	0.01718	0.02032	0.3978	Incident CHD
chr6	160297671	C	G	36474045	chr6:160297671:C:G	G	C	0.19832	-0.009464	0.01704	0.5787	Incident CHD
chr6	160297724	T	C	36474045	chr6:160297724:T:C	C	T	0.1286	0.01718	0.02032	0.398	Incident CHD
chr6	160298005	C	T	36474045	chr6:160298005:C:T	T	C	0.49671	-0.002413	0.01329	0.856	Incident CHD
chr6	160298560	C	T	36474045	chr6:160298560:C:T	T	C	0.12848	0.01576	0.02033	0.4383	Incident CHD
chr6	160298709	G	A	36474045	chr6:160298709:G:A	A	G	0.12118	0.01409	0.02087	0.4997	Incident CHD
chr6	160299715	G	A	36474045	chr6:160299715:G:A	A	G	0.12137	0.01374	0.02084	0.5097	Incident CHD
chr6	160299965	A	G	36474045	chr6:160299965:A:G	G	A	0.25326	0.009264	0.01556	0.5517	Incident CHD
chr6	160301165	T	C	36474045	chr6:160301165:T:C	C	T	0.25002	0.009767	0.01566	0.533	Incident CHD
chr6	160301524	C	T	36474045	chr6:160301524:C:T	T	C	0.02313	0.01828	0.0511	0.7206	Incident CHD
chr6	160301973	T	C	36474045	chr6:160301973:T:C	C	T	0.1286	0.01738	0.02033	0.3928	Incident CHD
chr6	160302869	C	T	36474045	chr6:160302869:C:T	T	C	0.12861	0.0173	0.02033	0.3948	Incident CHD
chr6	160303940	G	A	36474045	chr6:160303940:G:A	A	G	0.2559	0.01081	0.01557	0.4875	Incident CHD
chr6	160304321	A	G	36474045	chr6:160304321:A:G	G	A	0.49727	-0.002472	0.01331	0.8527	Incident CHD
chr6	160304584	A	G	36474045	chr6:160304584:A:G	G	A	0.49799	-0.003293	0.01332	0.8048	Incident CHD
chr6	160304737	A	G	36474045	chr6:160304737:A:G	G	A	0.12196	0.01391	0.02082	0.5041	Incident CHD
chr6	160304863	G	T	36474045	chr6:160304863:G:T	T	G	0.12916	0.01736	0.02032	0.393	Incident CHD
chr6	160305176	A	G	36474045	chr6:160305176:A:G	G	A	0.49676	-0.002515	0.01334	0.8505	Incident CHD
chr6	160305312	C	T	36474045	chr6:160305312:C:T	T	C	0.1301	0.01867	0.02026	0.3568	Incident CHD
chr6	160305335	G	A	36474045	chr6:160305335:G:A	A	G	0.12911	0.01738	0.02032	0.3925	Incident CHD
chr6	160305400	G	A	36474045	chr6:160305400:G:A	A	G	0.12195	0.0139	0.02082	0.5046	Incident CHD
chr6	160305503	T	G	36474045	chr6:160305503:T:G	G	T	0.49676	-0.002547	0.01334	0.8486	Incident CHD
chr6	160305673	T	C	36474045	chr6:160305673:T:C	C	T	0.49677	-0.002548	0.01334	0.8486	Incident CHD
chr6	160305910	C	A	36474045	chr6:160305910:C:A	A	C	0.49677	-0.002544	0.01334	0.8488	Incident CHD
chr6	160306025	G	A	36474045	chr6:160306025:G:A	A	G	0.12913	0.01733	0.02032	0.3939	Incident CHD
chr6	160306070	T	C	36474045	chr6:160306070:T:C	C	T	0.49678	-0.002544	0.01334	0.8488	Incident CHD
chr6	160306099	G	A	36474045	chr6:160306099:G:A	A	G	0.12908	0.01739	0.02032	0.3925	Incident CHD
chr6	160306327	A	C	36474045	chr6:160306327:A:C	C	A	0.49675	-0.002539	0.01334	0.8491	Incident CHD
chr6	160306374	G	A	36474045	chr6:160306374:G:A	A	G	0.49677	-0.002536	0.01334	0.8493	Incident CHD
chr6	160306433	C	T	36474045	chr6:160306433:C:T	T	C	0.12197	0.0139	0.02083	0.5045	Incident CHD
chr6	160306510	G	A	36474045	chr6:160306510:G:A	A	G	0.12909	0.01738	0.02032	0.3926	Incident CHD
chr6	160306605	A	G	36474045	chr6:160306605:A:G	G	A	0.49677	-0.00254	0.01334	0.849	Incident CHD
chr6	160306648	C	A	36474045	chr6:160306648:C:A	A	C	0.49677	-0.002542	0.01334	0.8489	Incident CHD
chr6	160306753	C	A	36474045	chr6:160306753:C:A	A	C	0.49674	-0.002555	0.01334	0.8482	Incident CHD
chr6	160306834	A	G	36474045	chr6:160306834:A:G	G	A	0.12908	0.01739	0.02033	0.3924	Incident CHD
chr6	160306918	A	G	36474045	chr6:160306918:A:G	G	A	0.12909	0.01738	0.02032	0.3926	Incident CHD
chr6	160306943	A	G	36474045	chr6:160306943:A:G	G	A	0.12909	0.01737	0.02032	0.3927	Incident CHD
chr6	160307109	A	T	36474045	chr6:160307109:A:T	T	A	0.12928	0.0171	0.02032	0.4003	Incident CHD
chr6	160307327	G	C	36474045	chr6:160307327:G:C	C	G	0.49676	-0.002547	0.01334	0.8487	Incident CHD
chr6	160307349	T	C	36474045	chr6:160307349:T:C	C	T	0.49677	-0.002541	0.01334	0.849	Incident CHD
chr6	160307453	C	T	36474045	chr6:160307453:C:T	T	C	0.49526	-0.001915	0.01339	0.8863	Incident CHD
chr6	160307729	C	A	36474045	chr6:160307729:C:A	A	C	0.49676	-0.00254	0.01334	0.849	Incident CHD
chr6	160307902	A	T	36474045	chr6:160307902:A:T	T	A	0.49678	-0.002541	0.01334	0.849	Incident CHD
chr6	160307929	C	T	36474045	chr6:160307929:C:T	T	C	0.49677	-0.002539	0.01334	0.8491	Incident CHD
chr6	160307941	T	G	36474045	chr6:160307941:T:G	G	T	0.49677	-0.002539	0.01334	0.8491	Incident CHD
chr6	160307979	G	A	36474045	chr6:160307979:G:A	A	G	0.49677	-0.002541	0.01334	0.849	Incident CHD
chr6	160308266	A	G	36474045	chr6:160308266:A:G	G	A	0.12913	0.01736	0.02032	0.393	Incident CHD
chr6	160308315	G	T	36474045	chr6:160308315:G:T	T	G	0.49678	-0.002531	0.01334	0.8496	Incident CHD
chr6	160308361	C	T	36474045	chr6:160308361:C:T	T	C	0.45098	0.001333	0.01354	0.9216	Incident CHD
chr6	160308444	A	T	36474045	chr6:160308444:A:T	T	A	0.4971	-0.002683	0.01335	0.8407	Incident CHD
chr6	160308892	G	A	36474045	chr6:160308892:G:A	A	G	0.122	0.01395	0.02082	0.503	Incident CHD
chr6	160309742	A	G	36474045	chr6:160309742:A:G	G	A	0.4963	-0.00254	0.01333	0.8489	Incident CHD
chr6	160309773	T	A	36474045	chr6:160309773:T:A	A	T	0.12863	0.0174	0.02033	0.3924	Incident CHD
chr6	160309877	A	T	36474045	chr6:160309877:A:T	T	A	0.49631	-0.002533	0.01333	0.8493	Incident CHD
chr6	160309908	C	T	36474045	chr6:160309908:C:T	T	C	0.12861	0.01757	0.02034	0.3877	Incident CHD
chr6	160310072	T	A	36474045	chr6:160310072:T:A	A	T	0.1215	0.01395	0.02083	0.5033	Incident CHD
chr6	160310212	T	C	36474045	chr6:160310212:T:C	C	T	0.49675	-0.002701	0.01334	0.8396	Incident CHD
chr6	160310328	C	A	36474045	chr6:160310328:C:A	A	C	0.49674	-0.002699	0.01334	0.8397	Incident CHD
chr6	160310445	A	G	36474045	chr6:160310445:A:G	G	A	0.12881	0.01802	0.02039	0.3771	Incident CHD
chr6	160310471	A	G	36474045	chr6:160310471:A:G	G	A	0.12881	0.018	0.02039	0.3776	Incident CHD
chr6	160310640	T	A	36474045	chr6:160310640:T:A	A	T	0.1288	0.018	0.02039	0.3776	Incident CHD
chr6	160310848	T	C	36474045	chr6:160310848:T:C	C	T	0.49684	-0.0027	0.01334	0.8397	Incident CHD
chr6	160310863	C	T	36474045	chr6:160310863:C:T	T	C	0.12161	0.01418	0.02086	0.4968	Incident CHD
chr6	160312000	C	T	36474045	chr6:160312000:C:T	T	C	0.25026	0.009464	0.01569	0.5466	Incident CHD
chr6	160312223	G	A	36474045	chr6:160312223:G:A	A	G	0.1288	0.01805	0.02039	0.3763	Incident CHD
chr6	160312253	G	T	36474045	chr6:160312253:G:T	T	G	0.4509	0.001096	0.01353	0.9355	Incident CHD
chr6	160312417	C	A	36474045	chr6:160312417:C:A	A	C	0.49673	-0.002699	0.01334	0.8397	Incident CHD
chr6	160312816	A	T	36474045	chr6:160312816:A:T	T	A	0.49672	-0.002696	0.01334	0.8398	Incident CHD
chr6	160312936	A	T	36474045	chr6:160312936:A:T	T	A	0.49673	-0.002697	0.01334	0.8398	Incident CHD
chr6	160313259	C	A	36474045	chr6:160313259:C:A	A	C	0.2502	0.00949	0.0157	0.5455	Incident CHD
chr6	160313384	C	T	36474045	chr6:160313384:C:T	T	C	0.49674	-0.002694	0.01334	0.8399	Incident CHD
chr6	160313432	T	C	36474045	chr6:160313432:T:C	C	T	0.49674	-0.002687	0.01334	0.8404	Incident CHD
chr6	160313443	T	G	36474045	chr6:160313443:T:G	G	T	0.49675	-0.002697	0.01334	0.8398	Incident CHD
chr6	160313719	A	G	36474045	chr6:160313719:A:G	G	A	0.49679	-0.002674	0.01334	0.8412	Incident CHD
chr6	160313844	A	G	36474045	chr6:160313844:A:G	G	A	0.49673	-0.002694	0.01334	0.84	Incident CHD
chr6	160313845	C	T	36474045	chr6:160313845:C:T	T	C	0.49674	-0.002694	0.01334	0.8399	Incident CHD
chr6	160313903	G	C	36474045	chr6:160313903:G:C	C	G	0.49671	-0.002668	0.01334	0.8415	Incident CHD
chr6	160314249	T	C	36474045	chr6:160314249:T:C	C	T	0.09911	0.02099	0.02307	0.363	Incident CHD
chr6	160314636	G	T	36474045	chr6:160314636:G:T	T	G	0.49674	-0.002694	0.01334	0.8399	Incident CHD
chr6	160314666	G	A	36474045	chr6:160314666:G:A	A	G	0.49673	-0.002694	0.01334	0.8399	Incident CHD
chr6	160315020	T	A	36474045	chr6:160315020:T:A	A	T	0.49674	-0.002692	0.01334	0.8401	Incident CHD
chr6	160315327	C	T	36474045	chr6:160315327:C:T	T	C	0.4967	-0.002711	0.01334	0.839	Incident CHD
chr6	160315465	C	A	36474045	chr6:160315465:C:A	A	C	0.25019	0.009372	0.0157	0.5506	Incident CHD
chr6	160315755	T	A	36474045	chr6:160315755:T:A	A	T	0.1288	0.01805	0.02039	0.3763	Incident CHD
chr6	160315765	C	T	36474045	chr6:160315765:C:T	T	C	0.12121	0.0149	0.02092	0.4762	Incident CHD
chr6	160315771	C	A	36474045	chr6:160315771:C:A	A	C	0.4967	-0.002686	0.01334	0.8405	Incident CHD
chr6	160315908	T	C	36474045	chr6:160315908:T:C	C	T	0.12879	0.01805	0.02039	0.3762	Incident CHD
chr6	160316108	G	C	36474045	chr6:160316108:G:C	C	G	0.49672	-0.002688	0.01334	0.8403	Incident CHD
chr6	160316329	A	T	36474045	chr6:160316329:A:T	T	A	0.49671	-0.002733	0.01334	0.8377	Incident CHD
chr6	160316358	T	G	36474045	chr6:160316358:T:G	G	T	0.1288	0.01805	0.02039	0.376	Incident CHD
chr6	160316770	G	T	36474045	chr6:160316770:G:T	T	G	0.1288	0.01806	0.02039	0.376	Incident CHD
chr6	160316918	T	C	36474045	chr6:160316918:T:C	C	T	0.49671	-0.002706	0.01334	0.8393	Incident CHD
chr6	160316996	G	GA	36474045	chr6:160316996:G:GA	GA	G	0.49792	-0.00282	0.01336	0.8328	Incident CHD
chr6	160317341	T	C	36474045	chr6:160317341:T:C	C	T	0.12866	0.01777	0.02041	0.384	Incident CHD
chr6	160317446	A	G	36474045	chr6:160317446:A:G	G	A	0.25026	0.009455	0.01569	0.5469	Incident CHD
chr6	160317460	A	G	36474045	chr6:160317460:A:G	G	A	0.49673	-0.002687	0.01334	0.8403	Incident CHD
chr6	160317696	G	A	36474045	chr6:160317696:G:A	A	G	0.49673	-0.002695	0.01334	0.8399	Incident CHD
chr6	160317698	G	A	36474045	chr6:160317698:G:A	A	G	0.12879	0.01806	0.02039	0.376	Incident CHD
chr6	160317799	G	A	36474045	chr6:160317799:G:A	A	G	0.12155	0.01456	0.02087	0.4856	Incident CHD
chr6	160317928	A	G	36474045	chr6:160317928:A:G	G	A	0.25026	0.009468	0.01569	0.5464	Incident CHD
chr6	160318157	T	C	36474045	chr6:160318157:T:C	C	T	0.49671	-0.002717	0.01334	0.8386	Incident CHD
chr6	160318231	G	A	36474045	chr6:160318231:G:A	A	G	0.25023	0.009496	0.0157	0.5453	Incident CHD
chr6	160318253	C	G	36474045	chr6:160318253:C:G	G	C	0.49674	-0.002696	0.01334	0.8398	Incident CHD
chr6	160319202	C	T	36474045	chr6:160319202:C:T	T	C	0.49419	-0.00173	0.01336	0.8969	Incident CHD
chr6	160319208	T	C	36474045	chr6:160319208:T:C	C	T	0.49423	-0.001744	0.01336	0.8962	Incident CHD
chr6	160319281	A	G	36474045	chr6:160319281:A:G	G	A	0.49492	-0.002655	0.01334	0.8423	Incident CHD
chr6	160319689	C	T	36474045	chr6:160319689:C:T	T	C	0.12871	0.01786	0.02041	0.3816	Incident CHD
chr6	160319977	T	C	36474045	chr6:160319977:T:C	C	T	0.49326	-0.002864	0.01331	0.8296	Incident CHD
chr6	160320074	C	T	36474045	chr6:160320074:C:T	T	C	0.25078	0.009618	0.01564	0.5388	Incident CHD
chr6	160320476	C	T	36474045	chr6:160320476:C:T	T	C	0.49327	-0.002863	0.01331	0.8297	Incident CHD
chr6	160320590	G	A	36474045	chr6:160320590:G:A	A	G	0.12881	0.01799	0.02039	0.3778	Incident CHD
chr6	160320798	A	G	36474045	chr6:160320798:A:G	G	A	0.49334	-0.002943	0.01331	0.825	Incident CHD
chr6	160320862	G	A	36474045	chr6:160320862:G:A	A	G	0.49326	-0.002972	0.01331	0.8233	Incident CHD
chr6	160320930	G	A	36474045	chr6:160320930:G:A	A	G	0.02488	0.01532	0.04862	0.7526	Incident CHD
chr6	160321184	C	T	36474045	chr6:160321184:C:T	T	C	0.49334	-0.002949	0.01331	0.8247	Incident CHD
chr6	160322865	G	A	36474045	chr6:160322865:G:A	A	G	0.30616	0.001116	0.01456	0.9389	Incident CHD
chr6	160323119	A	G	36474045	chr6:160323119:A:G	G	A	0.30525	0.001065	0.0146	0.9419	Incident CHD
chr6	160323427	C	G	36474045	chr6:160323427:C:G	G	C	0.30606	0.001087	0.0146	0.9407	Incident CHD
chr6	160324206	T	C	36474045	chr6:160324206:T:C	C	T	0.12156	0.01485	0.02087	0.4769	Incident CHD
chr6	160325480	C	T	36474045	chr6:160325480:C:T	T	C	0.12211	0.01452	0.02084	0.486	Incident CHD
chr6	160326931	C	T	36474045	chr6:160326931:C:T	T	C	0.24994	0.00957	0.0157	0.5423	Incident CHD
chr6	160327821	A	G	36474045	chr6:160327821:A:G	G	A	0.25026	0.009426	0.0157	0.5483	Incident CHD
chr6	160328495	A	C	36474045	chr6:160328495:A:C	C	A	0.25241	0.007341	0.01565	0.639	Incident CHD
chr6	160329437	A	C	36474045	chr6:160329437:A:C	C	A	0.12176	0.0146	0.02085	0.4839	Incident CHD
chr6	160329523	G	A	36474045	chr6:160329523:G:A	A	G	0.25007	0.009498	0.01571	0.5455	Incident CHD
chr6	160329611	C	T	36474045	chr6:160329611:C:T	T	C	0.12178	0.01454	0.02085	0.4856	Incident CHD
chr6	160330069	C	A	36474045	chr6:160330069:C:A	A	C	0.24937	0.009408	0.01572	0.5495	Incident CHD
chr6	160330091	C	A	36474045	chr6:160330091:C:A	A	C	0.05155	0.03786	0.03312	0.2531	Incident CHD
chr6	160330499	G	T	36474045	chr6:160330499:G:T	T	G	0.01501	0.1014	0.07091	0.153	Incident CHD
chr6	160333680	G	A	36474045	chr6:160333680:G:A	A	G	0.12731	0.0114	0.02054	0.5789	Incident CHD
chr6	160335403	A	G	36474045	chr6:160335403:A:G	G	A	0.32275	-6.74e-05	0.01428	0.9962	Incident CHD
chr6	160335704	C	G	36474045	chr6:160335704:C:G	G	C	0.10468	0.01745	0.02258	0.4397	Incident CHD
chr6	160337084	G	C	36474045	chr6:160337084:G:C	C	G	0.29701	0.00128	0.01471	0.9306	Incident CHD
chr6	160338521	C	G	36474045	chr6:160338521:C:G	G	C	0.05868	0.03564	0.03061	0.2445	Incident CHD
chr6	160338808	C	T	36474045	chr6:160338808:C:T	T	C	0.14238	-0.02224	0.01971	0.2594	Incident CHD
chr6	160338812	A	T	36474045	chr6:160338812:A:T	T	A	0.3022	0.0009738	0.0146	0.9468	Incident CHD
chr6	160339046	A	G	36474045	chr6:160339046:A:G	G	A	0.49626	-0.003348	0.01319	0.7996	Incident CHD
chr6	160339412	A	G	36474045	chr6:160339412:A:G	G	A	0.30735	0.002965	0.01457	0.8388	Incident CHD
chr6	160341643	T	C	36474045	chr6:160341643:T:C	C	T	0.30707	0.003771	0.01458	0.7959	Incident CHD
chr6	160341769	T	C	36474045	chr6:160341769:T:C	C	T	0.30237	0.001731	0.0146	0.9056	Incident CHD
chr6	160343590	C	T	36474045	chr6:160343590:C:T	T	C	0.30237	0.001734	0.0146	0.9054	Incident CHD
chr6	160343869	T	C	36474045	chr6:160343869:T:C	C	T	0.49795	-0.002435	0.01326	0.8544	Incident CHD
chr6	160343997	A	G	36474045	chr6:160343997:A:G	G	A	0.30834	0.003913	0.01451	0.7874	Incident CHD
chr6	160344350	A	G	36474045	chr6:160344350:A:G	G	A	0.30234	0.001744	0.0146	0.9049	Incident CHD
chr6	160344375	G	A	36474045	chr6:160344375:G:A	A	G	0.30232	0.00177	0.0146	0.9035	Incident CHD
chr6	160344557	A	T	36474045	chr6:160344557:A:T	T	A	0.30833	0.003914	0.01451	0.7874	Incident CHD
chr6	160344799	A	T	36474045	chr6:160344799:A:T	T	A	0.49891	-0.001826	0.01328	0.8907	Incident CHD
chr6	160344972	G	A	36474045	chr6:160344972:G:A	A	G	0.49857	-0.001815	0.01329	0.8914	Incident CHD
chr6	160345151	A	T	36474045	chr6:160345151:A:T	T	A	0.49648	-0.001863	0.01331	0.8886	Incident CHD
chr6	160345289	C	T	36474045	chr6:160345289:C:T	T	C	0.20107	-0.008915	0.01689	0.5977	Incident CHD
chr6	160345302	C	T	36474045	chr6:160345302:C:T	T	C	0.0241	-0.01193	0.06328	0.8505	Incident CHD
chr6	160345738	T	C	36474045	chr6:160345738:T:C	C	T	0.47365	-0.003868	0.01325	0.7705	Incident CHD
chr6	160346151	C	T	36474045	chr6:160346151:C:T	T	C	0.2709	-0.003467	0.015	0.8173	Incident CHD
chr6	160346817	G	A	36474045	chr6:160346817:G:A	A	G	0.26447	-0.004278	0.01506	0.7763	Incident CHD
chr6	160346873	T	G	36474045	chr6:160346873:T:G	G	T	0.47121	-0.0003963	0.01306	0.9758	Incident CHD
chr6	160348391	G	A	36474045	chr6:160348391:G:A	A	G	0.46705	0.003078	0.01298	0.8126	Incident CHD
chr6	160348779	C	T	36474045	chr6:160348779:C:T	T	C	0.46588	0.003284	0.01312	0.8024	Incident CHD
chr6	160349280	A	G	36474045	chr6:160349280:A:G	G	A	0.47417	0.00362	0.01298	0.7804	Incident CHD
chr6	160349328	A	G	36474045	chr6:160349328:A:G	G	A	0.47417	0.003619	0.01298	0.7804	Incident CHD
chr6	160349511	A	G	36474045	chr6:160349511:A:G	G	A	0.47079	0.003784	0.01312	0.7731	Incident CHD
chr6	160349520	G	A	36474045	chr6:160349520:G:A	A	G	0.47079	0.00378	0.01312	0.7734	Incident CHD
chr6	160349886	T	G	36474045	chr6:160349886:T:G	G	T	0.47479	0.004832	0.01298	0.7098	Incident CHD
chr6	160350160	G	A	36474045	chr6:160350160:G:A	A	G	0.11915	0.01311	0.02104	0.5334	Incident CHD
chr6	160350331	C	A	36474045	chr6:160350331:C:A	A	C	0.47021	0.004828	0.01312	0.7129	Incident CHD
chr6	160350433	C	A	36474045	chr6:160350433:C:A	A	C	0.47134	0.00503	0.01312	0.7016	Incident CHD
chr6	160350734	G	A	36474045	chr6:160350734:G:A	A	G	0.47077	0.003809	0.01312	0.7717	Incident CHD
chr6	160350778	C	T	36474045	chr6:160350778:C:T	T	C	0.47075	0.00382	0.01312	0.771	Incident CHD
chr6	160351101	T	C	36474045	chr6:160351101:T:C	C	T	0.47046	0.003972	0.01312	0.7621	Incident CHD
chr6	160351810	C	T	36474045	chr6:160351810:C:T	T	C	0.47024	0.004012	0.01314	0.7602	Incident CHD
chr6	160351868	G	A	36474045	chr6:160351868:G:A	A	G	0.45861	0.0003001	0.01321	0.9819	Incident CHD
chr6	160352787	T	C	36474045	chr6:160352787:T:C	C	T	0.47026	0.00401	0.01314	0.7603	Incident CHD
chr6	160353398	C	G	36474045	chr6:160353398:C:G	G	C	0.47107	0.004138	0.0132	0.754	Incident CHD
chr6	160353409	G	C	36474045	chr6:160353409:G:C	C	G	0.47455	0.003865	0.0131	0.768	Incident CHD
chr6	160353427	C	T	36474045	chr6:160353427:C:T	T	C	0.46171	0.001592	0.01329	0.9047	Incident CHD
chr6	160353454	C	A	36474045	chr6:160353454:C:A	A	C	0.47364	0.003837	0.013	0.768	Incident CHD
chr6	160353806	A	G	36474045	chr6:160353806:A:G	G	A	0.46954	0.004149	0.01317	0.7529	Incident CHD
chr6	160353896	A	G	36474045	chr6:160353896:A:G	G	A	0.1914	0.002459	0.01673	0.8831	Incident CHD
chr6	160354478	G	A	36474045	chr6:160354478:G:A	A	G	0.46758	0.003489	0.01319	0.7914	Incident CHD
chr6	160354546	G	T	36474045	chr6:160354546:G:T	T	G	0.46738	0.003521	0.01319	0.7895	Incident CHD
chr6	160354620	T	G	36474045	chr6:160354620:T:G	G	T	0.47082	0.001512	0.013	0.9074	Incident CHD
chr6	160354985	C	A	36474045	chr6:160354985:C:A	A	C	0.45182	0.0007595	0.01334	0.9546	Incident CHD
chr6	160355293	A	G	36474045	chr6:160355293:A:G	G	A	0.48084	0.005052	0.01307	0.6991	Incident CHD
chr6	160355399	G	A	36474045	chr6:160355399:G:A	A	G	0.02817	0.01332	0.04491	0.7668	Incident CHD
chr6	160355621	G	A	36474045	chr6:160355621:G:A	A	G	0.4761	0.00553	0.0133	0.6777	Incident CHD
chr6	160355750	C	T	36474045	chr6:160355750:C:T	T	C	0.26561	8.393e-05	0.01518	0.9956	Incident CHD
chr6	160357607	C	T	36474045	chr6:160357607:C:T	T	C	0.28013	0.00161	0.01475	0.9131	Incident CHD
chr6	160358102	G	A	36474045	chr6:160358102:G:A	A	G	0.49456	0.008106	0.01301	0.5335	Incident CHD
chr6	160359880	G	T	36474045	chr6:160359880:G:T	T	G	0.26408	-0.0001143	0.01515	0.994	Incident CHD
chr6	160360018	A	T	36474045	chr6:160360018:A:T	T	A	0.26238	-0.001954	0.01519	0.8976	Incident CHD
chr6	160360701	G	A	36474045	chr6:160360701:G:A	A	G	0.27974	0.001664	0.01475	0.9102	Incident CHD
chr6	160361630	A	G	36474045	chr6:160361630:A:G	G	A	0.49223	-0.00929	0.0131	0.4783	Incident CHD
chr6	160361902	G	C	36474045	chr6:160361902:G:C	C	G	0.4673	-0.01432	0.01484	0.3347	Incident CHD
chr6	160366682	C	T	36474045	chr6:160366682:C:T	T	C	0.23386	0.001047	0.01567	0.9467	Incident CHD
chr6	160370338	C	G	36474045	chr6:160370338:C:G	G	C	0.45806	-0.01487	0.01512	0.3254	Incident CHD
chr6	160372257	G	C	36474045	chr6:160372257:G:C	C	G	0.47845	-0.01345	0.01514	0.3745	Incident CHD
chr6	160375026	C	T	36474045	chr6:160375026:C:T	T	C	0.28686	0.005558	0.01475	0.7064	Incident CHD
chr6	160375533	G	A	36474045	chr6:160375533:G:A	A	G	0.2788	0.004736	0.01494	0.7514	Incident CHD
chr6	160376593	G	T	36474045	chr6:160376593:G:T	T	G	0.49391	-0.01303	0.01317	0.3226	Incident CHD
chr6	160378573	C	T	36474045	chr6:160378573:C:T	T	C	0.49285	-0.01266	0.01317	0.3366	Incident CHD
chr6	160381207	C	T	36474045	chr6:160381207:C:T	T	C	0.49283	-0.01265	0.01317	0.3372	Incident CHD
chr6	160382145	G	A	36474045	chr6:160382145:G:A	A	G	0.01323	0.06449	0.08016	0.4212	Incident CHD
chr6	160382425	A	T	36474045	chr6:160382425:A:T	T	A	0.4901	-0.01355	0.0133	0.3085	Incident CHD
chr6	160384135	G	A	36474045	chr6:160384135:G:A	A	G	0.27519	0.005521	0.01515	0.7155	Incident CHD
chr6	160384637	C	T	36474045	chr6:160384637:C:T	T	C	0.2794	0.003951	0.01497	0.7919	Incident CHD
chr6	160385103	T	C	36474045	chr6:160385103:T:C	C	T	0.48966	-0.0128	0.0133	0.336	Incident CHD
chr6	160385995	A	C	36474045	chr6:160385995:A:C	C	A	0.27653	0.004919	0.0151	0.7447	Incident CHD
chr6	160386129	C	T	36474045	chr6:160386129:C:T	T	C	0.49284	-0.01266	0.01317	0.3366	Incident CHD
chr6	160386400	C	A	36474045	chr6:160386400:C:A	A	C	0.49284	-0.01266	0.01317	0.3366	Incident CHD
chr6	160387012	C	T	36474045	chr6:160387012:C:T	T	C	0.48985	-0.01279	0.01329	0.3359	Incident CHD
chr6	160387116	C	T	36474045	chr6:160387116:C:T	T	C	0.27653	0.004913	0.0151	0.745	Incident CHD
chr6	160387336	C	T	36474045	chr6:160387336:C:T	T	C	0.48978	-0.01274	0.01329	0.3379	Incident CHD
chr6	160387363	C	T	36474045	chr6:160387363:C:T	T	C	0.27878	0.004773	0.01499	0.7503	Incident CHD
chr6	160387869	G	T	36474045	chr6:160387869:G:T	T	G	0.25171	-0.02888	0.01522	0.05791	Incident CHD
chr6	160388592	G	A	36474045	chr6:160388592:G:A	A	G	0.2044	0.004088	0.0163	0.802	Incident CHD
chr6	160389688	C	T	36474045	chr6:160389688:C:T	T	C	0.49284	-0.01266	0.01317	0.3366	Incident CHD
chr6	160390122	G	A	36474045	chr6:160390122:G:A	A	G	0.27878	0.004778	0.01499	0.75	Incident CHD
chr6	160391230	T	C	36474045	chr6:160391230:T:C	C	T	0.21463	0.006184	0.01643	0.7067	Incident CHD
chr6	160392295	C	G	36474045	chr6:160392295:C:G	G	C	0.49023	-0.01339	0.01329	0.314	Incident CHD
chr6	160392724	A	G	36474045	chr6:160392724:A:G	G	A	0.28936	0.009747	0.01475	0.5089	Incident CHD
chr6	160395377	T	C	36474045	chr6:160395377:T:C	C	T	0.06468	0.03319	0.02868	0.2473	Incident CHD
chr6	160397231	C	T	36474045	chr6:160397231:C:T	T	C	0.27872	0.004783	0.01499	0.7498	Incident CHD
chr6	160398632	T	C	36474045	chr6:160398632:T:C	C	T	0.48995	-0.01273	0.01328	0.3379	Incident CHD
chr6	160399890	G	A	36474045	chr6:160399890:G:A	A	G	0.0494	0.01754	0.04125	0.6707	Incident CHD
chr6	160399946	G	A	36474045	chr6:160399946:G:A	A	G	0.49285	-0.01267	0.01317	0.3364	Incident CHD
chr6	160401643	A	G	36474045	chr6:160401643:A:G	G	A	0.23656	-0.02068	0.01574	0.189	Incident CHD
chr6	160401893	A	G	36474045	chr6:160401893:A:G	G	A	0.48996	-0.01283	0.01329	0.3344	Incident CHD
chr6	160402694	C	G	36474045	chr6:160402694:C:G	G	C	0.2869	0.006505	0.01503	0.6653	Incident CHD
chr6	160405013	A	G	36474045	chr6:160405013:A:G	G	A	0.49021	-0.01286	0.01328	0.3331	Incident CHD
chr6	160405063	T	C	36474045	chr6:160405063:T:C	C	T	0.49315	-0.01273	0.01317	0.3337	Incident CHD
chr6	160406638	C	T	36474045	chr6:160406638:C:T	T	C	0.49315	-0.01273	0.01317	0.3337	Incident CHD
chr6	160406803	T	G	36474045	chr6:160406803:T:G	G	T	0.49378	-0.01336	0.01317	0.3105	Incident CHD
chr6	160412632	C	T	36474045	chr6:160412632:C:T	T	C	0.25201	-0.02922	0.01521	0.05494	Incident CHD
chr6	160413483	T	C	36474045	chr6:160413483:T:C	C	T	0.25202	-0.02922	0.01521	0.05492	Incident CHD
chr6	160414160	C	A	36474045	chr6:160414160:C:A	A	C	0.25043	-0.02956	0.01531	0.05378	Incident CHD
chr6	160417329	A	G	36474045	chr6:160417329:A:G	G	A	0.48221	-0.007655	0.01324	0.5632	Incident CHD
chr6	160418179	C	A	36474045	chr6:160418179:C:A	A	C	0.28301	0.0013	0.01507	0.9313	Incident CHD
chr6	160418318	C	T	36474045	chr6:160418318:C:T	T	C	0.28726	-0.0231	0.01507	0.1257	Incident CHD
chr6	160419220	G	T	36474045	chr6:160419220:G:T	T	G	0.2894	-0.02276	0.01494	0.1279	Incident CHD
chr6	160421505	T	C	36474045	chr6:160421505:T:C	C	T	0.28936	-0.02267	0.01492	0.1287	Incident CHD
chr6	160421693	A	G	36474045	chr6:160421693:A:G	G	A	0.14261	0.002931	0.0191	0.8781	Incident CHD
chr6	160424003	G	A	36474045	chr6:160424003:G:A	A	G	0.13958	0.003784	0.02039	0.8528	Incident CHD
chr6	160426539	G	A	36474045	chr6:160426539:G:A	A	G	0.01702	0.1819	0.08206	0.02679	Incident CHD
chr6	160427135	A	C	36474045	chr6:160427135:A:C	C	A	0.47793	-0.005294	0.01329	0.6904	Incident CHD
chr6	160427711	G	A	36474045	chr6:160427711:G:A	A	G	0.0632	0.04161	0.02987	0.1637	Incident CHD
chr6	160429241	C	T	36474045	chr6:160429241:C:T	T	C	0.30632	-0.01914	0.01472	0.1936	Incident CHD
chr6	160429879	C	T	36474045	chr6:160429879:C:T	T	C	0.28501	0.002727	0.01494	0.8551	Incident CHD
chr6	160430734	T	C	36474045	chr6:160430734:T:C	C	T	0.4651	-0.006461	0.01335	0.6285	Incident CHD
chr6	160432254	G	A	36474045	chr6:160432254:G:A	A	G	0.3099	-0.01618	0.0147	0.271	Incident CHD
chr6	160432419	T	A	36474045	chr6:160432419:T:A	A	T	0.28372	0.002922	0.01499	0.8455	Incident CHD
chr6	160432602	A	G	36474045	chr6:160432602:A:G	G	A	0.28377	0.002577	0.01499	0.8635	Incident CHD
chr6	160432714	A	C	36474045	chr6:160432714:A:C	C	A	0.06165	0.04703	0.03043	0.1225	Incident CHD
chr6	160434201	T	C	36474045	chr6:160434201:T:C	C	T	0.14937	-0.008508	0.0209	0.684	Incident CHD
chr6	160435811	C	T	36474045	chr6:160435811:C:T	T	C	0.32512	-0.01275	0.01463	0.3838	Incident CHD
chr6	160436283	T	C	36474045	chr6:160436283:T:C	C	T	0.28502	0.004719	0.01489	0.7513	Incident CHD
chr6	160437156	G	A	36474045	chr6:160437156:G:A	A	G	0.37195	-0.004575	0.01412	0.7459	Incident CHD
chr6	160439122	A	G	36474045	chr6:160439122:A:G	G	A	0.28829	0.002633	0.01485	0.8593	Incident CHD
chr6	160439398	C	T	36474045	chr6:160439398:C:T	T	C	0.42092	-0.003408	0.01404	0.8082	Incident CHD
chr6	160440671	A	T	36474045	chr6:160440671:A:T	T	A	0.42956	0.001936	0.01444	0.8934	Incident CHD
chr6	160442076	G	C	36474045	chr6:160442076:G:C	C	G	0.28719	0.002736	0.01489	0.8542	Incident CHD
chr6	160442500	T	C	36474045	chr6:160442500:T:C	C	T	0.37158	-0.0005301	0.01426	0.9704	Incident CHD
chr6	160444587	G	C	36474045	chr6:160444587:G:C	C	G	0.29304	0.006071	0.01479	0.6816	Incident CHD
chr6	160444613	G	C	36474045	chr6:160444613:G:C	C	G	0.36526	-0.004023	0.01438	0.7796	Incident CHD
chr6	160446127	G	A	36474045	chr6:160446127:G:A	A	G	0.36614	-0.00341	0.01436	0.8123	Incident CHD
chr6	160447295	A	G	36474045	chr6:160447295:A:G	G	A	0.2873	0.004752	0.01492	0.7501	Incident CHD
chr6	160447622	C	T	36474045	chr6:160447622:C:T	T	C	0.36584	-0.003407	0.01437	0.8126	Incident CHD
chr6	160447636	A	G	36474045	chr6:160447636:A:G	G	A	0.36962	-0.002677	0.01425	0.851	Incident CHD
chr6	160447669	G	A	36474045	chr6:160447669:G:A	A	G	0.42233	-0.001907	0.01411	0.8925	Incident CHD
chr6	160450194	C	T	36474045	chr6:160450194:C:T	T	C	0.41913	-0.003142	0.01424	0.8254	Incident CHD
chr6	160451119	C	T	36474045	chr6:160451119:C:T	T	C	0.37086	-0.002194	0.01425	0.8776	Incident CHD
chr6	160451620	G	A	36474045	chr6:160451620:G:A	A	G	0.36538	-0.002465	0.0144	0.8641	Incident CHD
chr6	160451754	C	G	36474045	chr6:160451754:C:G	G	C	0.43138	0.0005957	0.01463	0.9675	Incident CHD
chr6	160455258	T	C	36474045	chr6:160455258:T:C	C	T	0.42054	-0.002794	0.01406	0.8426	Incident CHD
chr6	160456608	G	A	36474045	chr6:160456608:G:A	A	G	0.415	-0.0009604	0.01405	0.9455	Incident CHD
chr6	160458599	T	C	36474045	chr6:160458599:T:C	C	T	0.28613	0.002381	0.01509	0.8747	Incident CHD
chr6	160460997	G	A	36474045	chr6:160460997:G:A	A	G	0.37756	-0.002249	0.01421	0.8742	Incident CHD
chr6	160462262	T	C	36474045	chr6:160462262:T:C	C	T	0.37336	-0.003209	0.01434	0.8229	Incident CHD
chr6	160463243	C	T	36474045	chr6:160463243:C:T	T	C	0.37373	-0.002569	0.01434	0.8578	Incident CHD
chr6	160469199	C	T	36474045	chr6:160469199:C:T	T	C	0.3491	-0.002133	0.01426	0.8811	Incident CHD
chr6	160469810	A	T	36474045	chr6:160469810:A:T	T	A	0.26335	0.01326	0.01517	0.3821	Incident CHD
chr6	160471209	C	T	36474045	chr6:160471209:C:T	T	C	0.26541	0.01313	0.01508	0.3839	Incident CHD
chr6	160473846	T	C	36474045	chr6:160473846:T:C	C	T	0.05773	0.05335	0.03204	0.09606	Incident CHD
chr6	160475555	A	C	36474045	chr6:160475555:A:C	C	A	0.26389	0.01298	0.01517	0.3921	Incident CHD
chr6	160485054	G	A	36474045	chr6:160485054:G:A	A	G	0.26295	0.01712	0.0151	0.2572	Incident CHD
chr6	160486102	C	T	36474045	chr6:160486102:C:T	T	C	0.26533	0.01399	0.01511	0.3548	Incident CHD
chr6	160489250	A	G	36474045	chr6:160489250:A:G	G	A	0.04723	0.05494	0.03636	0.131	Incident CHD
chr6	160493428	A	G	36474045	chr6:160493428:A:G	G	A	0.38792	0.02356	0.0135	0.08117	Incident CHD
chr6	160495026	C	T	36474045	chr6:160495026:C:T	T	C	0.05702	0.05765	0.03233	0.07474	Incident CHD
chr6	160495795	C	T	36474045	chr6:160495795:C:T	T	C	0.26502	0.01433	0.01513	0.3435	Incident CHD
chr6	160496527	C	T	36474045	chr6:160496527:C:T	T	C	0.26472	0.01591	0.01508	0.2914	Incident CHD
chr6	160501838	A	G	36474045	chr6:160501838:A:G	G	A	0.0575	0.04076	0.0327	0.2128	Incident CHD
chr6	160505050	T	C	36474045	chr6:160505050:T:C	C	T	0.1204	0.01223	0.02268	0.5896	Incident CHD
chr6	160505888	C	G	36474045	chr6:160505888:C:G	G	C	0.24692	0.01213	0.01607	0.4505	Incident CHD
chr6	160506558	A	AG	36474045	chr6:160506558:A:AG	AG	A	0.25958	0.01056	0.01599	0.509	Incident CHD
chr6	160508872	A	G	36474045	chr6:160508872:A:G	G	A	0.11617	0.006893	0.02363	0.7706	Incident CHD
chr6	160520609	G	A	36474045	chr6:160520609:G:A	A	G	0.05372	0.03694	0.03489	0.2899	Incident CHD
chr6	160531806	G	A	36474045	chr6:160531806:G:A	A	G	0.24023	0.01004	0.01629	0.5375	Incident CHD
chr6	160532003	A	G	36474045	chr6:160532003:A:G	G	A	0.25512	0.007392	0.01594	0.6429	Incident CHD
chr6	160532610	A	G	36474045	chr6:160532610:A:G	G	A	0.0204	0.003263	0.05867	0.9556	Incident CHD
chr6	160533473	G	A	36474045	chr6:160533473:G:A	A	G	0.25609	0.008079	0.01589	0.6112	Incident CHD
chr6	160538799	A	T	36474045	chr6:160538799:A:T	T	A	0.14138	0.02309	0.01977	0.2429	Incident CHD
chr6	160539327	T	C	36474045	chr6:160539327:T:C	C	T	0.17739	0.003886	0.02174	0.8582	Incident CHD
chr6	160540105	T	C	36474045	chr6:160540105:T:C	C	T	0.05608	0.02522	0.03418	0.4607	Incident CHD
chr6	160542198	T	C	36474045	chr6:160542198:T:C	C	T	0.12359	0.02165	0.0205	0.2911	Incident CHD
chr6	160548706	C	G	36474045	chr6:160548706:C:G	G	C	0.4172	-0.01442	0.01413	0.3078	Incident CHD
chr6	160553396	G	C	36474045	chr6:160553396:G:C	C	G	0.24164	0.009954	0.01624	0.5399	Incident CHD
chr6	160556343	A	G	36474045	chr6:160556343:A:G	G	A	0.17096	0.009549	0.02199	0.6642	Incident CHD
chr6	160557965	A	G	36474045	chr6:160557965:A:G	G	A	0.1417	0.02246	0.02043	0.2718	Incident CHD
chr6	160559298	T	C	36474045	chr6:160559298:T:C	C	T	0.41959	0.00438	0.01394	0.7534	Incident CHD
chr6	160560704	C	A	36474045	chr6:160560704:C:A	A	C	0.33479	-0.005385	0.01411	0.7028	Incident CHD
chr6	160561019	C	T	36474045	chr6:160561019:C:T	T	C	0.19384	-0.01588	0.01675	0.3434	Incident CHD
chr6	160561257	A	G	36474045	chr6:160561257:A:G	G	A	0.19266	-0.01496	0.01677	0.3725	Incident CHD
chr6	160562177	T	C	36474045	chr6:160562177:T:C	C	T	0.33686	-0.004607	0.01431	0.7476	Incident CHD
chr6	160564494	G	A	36474045	chr6:160564494:G:A	A	G	0.05073	0.037	0.03058	0.2266	Incident CHD
chr6	160564641	C	T	36474045	chr6:160564641:C:T	T	C	0.19321	-0.01527	0.01675	0.3622	Incident CHD
chr6	160565755	C	T	36474045	chr6:160565755:C:T	T	C	0.31319	-0.006827	0.01459	0.6398	Incident CHD
chr6	160565883	A	C	36474045	chr6:160565883:A:C	C	A	0.20134	0.02478	0.02044	0.2256	Incident CHD
chr6	160566696	A	C	36474045	chr6:160566696:A:C	C	A	0.32446	-0.003273	0.01449	0.8213	Incident CHD
chr6	160567643	C	T	36474045	chr6:160567643:C:T	T	C	0.44177	0.006419	0.01436	0.655	Incident CHD
chr6	160567925	C	A	36474045	chr6:160567925:C:A	A	C	0.31328	-0.006719	0.01458	0.6449	Incident CHD
chr6	160568105	T	G	36474045	chr6:160568105:T:G	G	T	0.18305	-0.01454	0.0172	0.3979	Incident CHD
chr6	160568166	T	G	36474045	chr6:160568166:T:G	G	T	0.32465	-0.003298	0.01449	0.82	Incident CHD
chr6	160569425	C	A	36474045	chr6:160569425:C:A	A	C	0.17812	-0.01574	0.01757	0.3702	Incident CHD
chr6	160570766	C	T	36474045	chr6:160570766:C:T	T	C	0.27265	0.01005	0.01708	0.5563	Incident CHD
chr6	160572716	G	A	36474045	chr6:160572716:G:A	A	G	0.17296	-0.01092	0.01744	0.5311	Incident CHD
chr6	160573111	A	G	36474045	chr6:160573111:A:G	G	A	0.32406	-0.002504	0.01444	0.8623	Incident CHD
chr6	160574167	G	A	36474045	chr6:160574167:G:A	A	G	0.32403	-0.002551	0.01444	0.8598	Incident CHD
chr6	160574182	A	G	36474045	chr6:160574182:A:G	G	A	0.18303	-0.01364	0.0171	0.4252	Incident CHD
chr6	160574924	C	T	36474045	chr6:160574924:C:T	T	C	0.43914	0.006209	0.01427	0.6635	Incident CHD
chr6	160575295	A	G	36474045	chr6:160575295:A:G	G	A	0.32456	-0.002589	0.01445	0.8578	Incident CHD
chr6	160575765	A	G	36474045	chr6:160575765:A:G	G	A	0.32459	-0.002587	0.01445	0.8579	Incident CHD
chr6	160576086	A	T	36474045	chr6:160576086:A:T	T	A	0.05037	0.03528	0.03058	0.2488	Incident CHD
chr6	160576571	A	G	36474045	chr6:160576571:A:G	G	A	0.31379	-0.005509	0.01455	0.7051	Incident CHD
chr6	160577116	G	T	36474045	chr6:160577116:G:T	T	G	0.18623	-0.01311	0.01685	0.4365	Incident CHD
chr6	160578008	G	A	36474045	chr6:160578008:G:A	A	G	0.18276	-0.01343	0.01712	0.4327	Incident CHD
chr6	160578159	T	C	36474045	chr6:160578159:T:C	C	T	0.3245	-0.002562	0.01445	0.8593	Incident CHD
chr6	160580175	T	C	36474045	chr6:160580175:T:C	C	T	0.3246	-0.002681	0.01445	0.8528	Incident CHD
chr6	160580681	C	T	36474045	chr6:160580681:C:T	T	C	0.18354	-0.01372	0.01709	0.422	Incident CHD
chr6	160581785	A	G	36474045	chr6:160581785:A:G	G	A	0.32532	-0.003583	0.01446	0.8044	Incident CHD
chr6	160582233	A	G	36474045	chr6:160582233:A:G	G	A	0.32549	-0.003667	0.01447	0.7999	Incident CHD
chr6	160582804	T	C	36474045	chr6:160582804:T:C	C	T	0.32555	-0.003738	0.01446	0.7961	Incident CHD
chr6	160583940	A	G	36474045	chr6:160583940:A:G	G	A	0.05404	0.01976	0.03063	0.519	Incident CHD
chr6	160584436	T	C	36474045	chr6:160584436:T:C	C	T	0.32447	-0.002827	0.01444	0.8448	Incident CHD
chr6	160584578	C	T	36474045	chr6:160584578:C:T	T	C	0.053	0.02918	0.03005	0.3316	Incident CHD
chr6	160585956	T	C	36474045	chr6:160585956:T:C	C	T	0.32445	-0.002779	0.01443	0.8474	Incident CHD
chr6	160586328	C	T	36474045	chr6:160586328:C:T	T	C	0.18329	-0.01357	0.01711	0.4279	Incident CHD
chr6	160586464	G	C	36474045	chr6:160586464:G:C	C	G	0.32455	-0.00282	0.01443	0.8451	Incident CHD
chr6	160586506	G	C	36474045	chr6:160586506:G:C	C	G	0.32451	-0.00287	0.01443	0.8424	Incident CHD
chr6	160587083	C	G	36474045	chr6:160587083:C:G	G	C	0.3244	-0.002788	0.01443	0.8468	Incident CHD
chr6	160587613	C	T	36474045	chr6:160587613:C:T	T	C	0.32447	-0.002775	0.01443	0.8475	Incident CHD
chr6	160587614	G	A	36474045	chr6:160587614:G:A	A	G	0.08716	0.004221	0.02438	0.8626	Incident CHD
chr6	160588652	T	C	36474045	chr6:160588652:T:C	C	T	0.32441	-0.002784	0.01443	0.847	Incident CHD
chr6	160589086	A	G	36474045	chr6:160589086:A:G	G	A	0.05077	0.03345	0.03027	0.2692	Incident CHD
chr6	160589322	C	A	36474045	chr6:160589322:C:A	A	C	0.18424	-0.01363	0.01709	0.4254	Incident CHD
chr6	160589522	G	C	36474045	chr6:160589522:G:C	C	G	0.32422	-0.002646	0.01443	0.8545	Incident CHD
chr6	160589734	A	T	36474045	chr6:160589734:A:T	T	A	0.32422	-0.002646	0.01443	0.8545	Incident CHD
chr6	160591717	C	T	36474045	chr6:160591717:C:T	T	C	0.32454	-0.002785	0.01443	0.847	Incident CHD
chr6	160591773	T	C	36474045	chr6:160591773:T:C	C	T	0.32449	-0.002809	0.01443	0.8457	Incident CHD
chr6	160591933	C	G	36474045	chr6:160591933:C:G	G	C	0.18388	-0.01332	0.0171	0.4362	Incident CHD
chr6	160591981	T	C	36474045	chr6:160591981:T:C	C	T	0.04596	0.02367	0.03783	0.5316	Incident CHD
chr6	160591987	A	G	36474045	chr6:160591987:A:G	G	A	0.32445	-0.002873	0.01442	0.8421	Incident CHD
chr6	160592290	G	A	36474045	chr6:160592290:G:A	A	G	0.313	-0.006065	0.01453	0.6764	Incident CHD
chr6	160593719	T	C	36474045	chr6:160593719:T:C	C	T	0.18388	-0.01332	0.0171	0.4363	Incident CHD
chr6	160594374	C	T	36474045	chr6:160594374:C:T	T	C	0.18464	-0.01365	0.01708	0.4243	Incident CHD
chr6	160594730	G	A	36474045	chr6:160594730:G:A	A	G	0.32628	-0.001678	0.01423	0.9061	Incident CHD
chr6	160596088	G	T	36474045	chr6:160596088:G:T	T	G	0.33826	-0.003894	0.01447	0.7878	Incident CHD
chr6	160596331	G	A	36474045	chr6:160596331:G:A	A	G	0.03201	-0.006107	0.04951	0.9018	Incident CHD
chr6	160596419	T	C	36474045	chr6:160596419:T:C	C	T	0.34276	-0.003678	0.01423	0.7961	Incident CHD
chr6	160597142	C	T	36474045	chr6:160597142:C:T	T	C	0.40775	0.00159	0.01402	0.9097	Incident CHD
chr6	160597432	C	G	36474045	chr6:160597432:C:G	G	C	0.33786	-0.00366	0.01446	0.8001	Incident CHD
chr6	160598106	T	C	36474045	chr6:160598106:T:C	C	T	0.2058	-0.01407	0.01648	0.3935	Incident CHD
chr6	160598834	A	G	36474045	chr6:160598834:A:G	G	A	0.20663	-0.01441	0.01646	0.3814	Incident CHD
chr6	160600841	G	C	36474045	chr6:160600841:G:C	C	G	0.33779	-0.003551	0.01446	0.806	Incident CHD
chr6	160601391	T	C	36474045	chr6:160601391:T:C	C	T	0.32692	-0.005385	0.01456	0.7115	Incident CHD
chr6	160602133	C	G	36474045	chr6:160602133:C:G	G	C	0.20601	-0.01401	0.01647	0.395	Incident CHD
chr6	160602177	T	A	36474045	chr6:160602177:T:A	A	T	0.3379	-0.003613	0.01445	0.8026	Incident CHD
chr6	160602370	G	A	36474045	chr6:160602370:G:A	A	G	0.33792	-0.003607	0.01445	0.8029	Incident CHD
chr6	160602428	T	G	36474045	chr6:160602428:T:G	G	T	0.3479	-0.005594	0.01434	0.6964	Incident CHD
chr6	160602588	C	T	36474045	chr6:160602588:C:T	T	C	0.33798	-0.003605	0.01445	0.8031	Incident CHD
chr6	160603139	C	G	36474045	chr6:160603139:C:G	G	C	0.20614	-0.01388	0.01646	0.3992	Incident CHD
chr6	160603816	C	T	36474045	chr6:160603816:C:T	T	C	0.33794	-0.003591	0.01446	0.8038	Incident CHD
chr6	160604256	G	A	36474045	chr6:160604256:G:A	A	G	0.33793	-0.003574	0.01445	0.8047	Incident CHD
chr6	160604410	T	G	36474045	chr6:160604410:T:G	G	T	0.33773	-0.003503	0.01447	0.8087	Incident CHD
chr6	160605423	C	T	36474045	chr6:160605423:C:T	T	C	0.33794	-0.003589	0.01445	0.8039	Incident CHD
chr6	160605483	A	G	36474045	chr6:160605483:A:G	G	A	0.34287	-0.002209	0.0142	0.8764	Incident CHD
chr6	160605732	G	A	36474045	chr6:160605732:G:A	A	G	0.20632	-0.0139	0.01644	0.3982	Incident CHD
chr6	160607876	C	G	36474045	chr6:160607876:C:G	G	C	0.20705	-0.01386	0.0164	0.3983	Incident CHD
chr6	160608696	T	C	36474045	chr6:160608696:T:C	C	T	0.21025	-0.01343	0.01615	0.4058	Incident CHD
chr6	160609437	T	C	36474045	chr6:160609437:T:C	C	T	0.33769	-0.003362	0.01446	0.8161	Incident CHD
chr6	160609848	G	A	36474045	chr6:160609848:G:A	A	G	0.33768	-0.003358	0.01446	0.8164	Incident CHD
chr6	160610140	T	C	36474045	chr6:160610140:T:C	C	T	0.3377	-0.003363	0.01446	0.8161	Incident CHD
chr6	160610221	C	T	36474045	chr6:160610221:C:T	T	C	0.3267	-0.00509	0.01456	0.7267	Incident CHD
chr6	160610606	A	G	36474045	chr6:160610606:A:G	G	A	0.3377	-0.003379	0.01446	0.8152	Incident CHD
chr6	160610686	A	T	36474045	chr6:160610686:A:T	T	A	0.33772	-0.003372	0.01446	0.8156	Incident CHD
chr6	160610862	C	G	36474045	chr6:160610862:C:G	G	C	0.32597	-0.004755	0.01459	0.7446	Incident CHD
chr6	160611057	T	C	36474045	chr6:160611057:T:C	C	T	0.33855	-0.003106	0.01449	0.8304	Incident CHD
chr6	160611449	A	G	36474045	chr6:160611449:A:G	G	A	0.34883	-0.004465	0.01443	0.757	Incident CHD
chr6	160646960	T	C	36474045	chr6:160646960:T:C	C	T	0.20661	-0.01365	0.01649	0.4081	Incident CHD
chr6	160647032	G	C	36474045	chr6:160647032:G:C	C	G	0.33799	-0.003608	0.01447	0.8031	Incident CHD
chr6	160647144	T	G	36474045	chr6:160647144:T:G	G	T	0.34216	-0.003383	0.01423	0.8121	Incident CHD
chr6	160647288	C	G	36474045	chr6:160647288:C:G	G	C	0.42411	0.00343	0.01507	0.82	Incident CHD
chr6	160647859	G	A	36474045	chr6:160647859:G:A	A	G	0.33789	-0.003493	0.01445	0.809	Incident CHD
chr6	160648621	A	T	36474045	chr6:160648621:A:T	T	A	0.20544	-0.01275	0.01652	0.4406	Incident CHD
chr6	160648909	G	A	36474045	chr6:160648909:G:A	A	G	0.34349	-0.002545	0.01419	0.8577	Incident CHD
chr6	160648920	T	C	36474045	chr6:160648920:T:C	C	T	0.33819	-0.003764	0.01444	0.7943	Incident CHD
chr6	160649838	C	G	36474045	chr6:160649838:C:G	G	C	0.33821	-0.003744	0.01444	0.7954	Incident CHD
chr6	160650180	T	A	36474045	chr6:160650180:T:A	A	T	0.36054	0.001733	0.01462	0.9057	Incident CHD
chr6	160650950	G	A	36474045	chr6:160650950:G:A	A	G	0.03644	0.02998	0.0396	0.4491	Incident CHD
chr6	160651299	G	A	36474045	chr6:160651299:G:A	A	G	0.36054	0.001721	0.01462	0.9063	Incident CHD
chr6	160653111	T	G	36474045	chr6:160653111:T:G	G	T	0.26006	-0.0125	0.01738	0.4722	Incident CHD
chr6	160653408	C	A	36474045	chr6:160653408:C:A	A	C	0.22777	0.01013	0.01661	0.5419	Incident CHD
chr6	160655215	A	G	36474045	chr6:160655215:A:G	G	A	0.36216	0.003564	0.01459	0.807	Incident CHD
chr6	160655484	T	C	36474045	chr6:160655484:T:C	C	T	0.36017	0.0007225	0.01456	0.9604	Incident CHD
chr6	160655495	C	T	36474045	chr6:160655495:C:T	T	C	0.36817	0.003126	0.01451	0.8294	Incident CHD
chr6	160656310	G	T	36474045	chr6:160656310:G:T	T	G	0.35933	0.001941	0.01459	0.8942	Incident CHD
chr6	160656989	G	T	36474045	chr6:160656989:G:T	T	G	0.35952	0.002129	0.01458	0.884	Incident CHD
chr6	160657202	T	G	36474045	chr6:160657202:T:G	G	T	0.22754	0.01169	0.01658	0.4806	Incident CHD
chr6	160660299	A	G	36474045	chr6:160660299:A:G	G	A	0.35945	0.000254	0.01456	0.9861	Incident CHD
chr6	160660810	C	T	36474045	chr6:160660810:C:T	T	C	0.34225	0.003403	0.01425	0.8112	Incident CHD
chr6	160661767	C	T	36474045	chr6:160661767:C:T	T	C	0.14777	0.02518	0.01995	0.207	Incident CHD
chr6	160663124	A	G	36474045	chr6:160663124:A:G	G	A	0.14384	0.02266	0.02026	0.2633	Incident CHD
chr6	160666831	T	C	36474045	chr6:160666831:T:C	C	T	0.08041	0.005336	0.02525	0.8327	Incident CHD
chr6	160666837	A	T	36474045	chr6:160666837:A:T	T	A	0.14266	0.02624	0.02034	0.1972	Incident CHD
chr6	160668275	C	T	36474045	chr6:160668275:C:T	T	C	0.1423	0.009838	0.02132	0.6446	Incident CHD
chr6	160671406	C	T	36474045	chr6:160671406:C:T	T	C	0.08461	-0.0001828	0.02428	0.994	Incident CHD
chr6	160676789	C	T	36474045	chr6:160676789:C:T	T	C	0.14086	0.006846	0.01983	0.73	Incident CHD
chr6	160676839	A	G	36474045	chr6:160676839:A:G	G	A	0.15928	0.00167	0.01871	0.9289	Incident CHD
chr6	160678012	A	T	36474045	chr6:160678012:A:T	T	A	0.27506	-0.01042	0.0162	0.5202	Incident CHD
chr6	160678258	T	C	36474045	chr6:160678258:T:C	C	T	0.14942	-0.002377	0.01942	0.9026	Incident CHD
chr6	160678471	G	A	36474045	chr6:160678471:G:A	A	G	0.14942	-0.002409	0.01942	0.9013	Incident CHD
chr6	160678927	T	A	36474045	chr6:160678927:T:A	A	T	0.1494	-0.002364	0.01941	0.9031	Incident CHD
chr6	160681611	A	G	36474045	chr6:160681611:A:G	G	A	0.37195	0.009151	0.01452	0.5286	Incident CHD
chr6	160684121	A	G	36474045	chr6:160684121:A:G	G	A	0.15178	-0.001798	0.01922	0.9255	Incident CHD
chr6	160684228	G	C	36474045	chr6:160684228:G:C	C	G	0.37206	0.009201	0.01452	0.5265	Incident CHD
chr6	160685986	G	A	36474045	chr6:160685986:G:A	A	G	0.14341	-0.001777	0.01964	0.9279	Incident CHD
chr6	160687112	C	A	36474045	chr6:160687112:C:A	A	C	0.05909	0.05132	0.03081	0.09601	Incident CHD
chr6	160687504	C	T	36474045	chr6:160687504:C:T	T	C	0.3685	0.01103	0.01421	0.4377	Incident CHD
chr6	160687771	G	T	36474045	chr6:160687771:G:T	T	G	0.38271	0.01074	0.01454	0.4603	Incident CHD
chr6	160688021	A	G	36474045	chr6:160688021:A:G	G	A	0.14235	-0.002961	0.01968	0.8804	Incident CHD
chr6	160690668	C	T	36474045	chr6:160690668:C:T	T	C	0.0092	0.02145	0.08114	0.7915	Incident CHD
chr6	160694213	A	T	36474045	chr6:160694213:A:T	T	A	0.42479	0.005581	0.01354	0.6803	Incident CHD
chr6	160695095	T	TA	36474045	chr6:160695095:T:TA	TA	T	0.37201	0.008562	0.01449	0.5546	Incident CHD
chr6	160695384	C	T	36474045	chr6:160695384:C:T	T	C	0.14323	-0.005055	0.01963	0.7968	Incident CHD
chr6	160695433	C	T	36474045	chr6:160695433:C:T	T	C	0.14224	-0.003535	0.01968	0.8575	Incident CHD
chr6	160696418	G	A	36474045	chr6:160696418:G:A	A	G	0.14221	-0.003309	0.01971	0.8667	Incident CHD
chr6	160696881	G	A	36474045	chr6:160696881:G:A	A	G	0.41421	0.00455	0.01393	0.744	Incident CHD
chr6	160698207	C	T	36474045	chr6:160698207:C:T	T	C	0.33706	-0.008511	0.01469	0.5625	Incident CHD
chr6	160698399	C	T	36474045	chr6:160698399:C:T	T	C	0.14209	-0.003318	0.01972	0.8664	Incident CHD
chr6	160698546	T	C	36474045	chr6:160698546:T:C	C	T	0.14218	-0.003321	0.01971	0.8662	Incident CHD
chr6	160698869	G	A	36474045	chr6:160698869:G:A	A	G	0.40391	0.004542	0.01405	0.7465	Incident CHD
chr6	160699026	A	G	36474045	chr6:160699026:A:G	G	A	0.41478	0.003389	0.01392	0.8077	Incident CHD
chr6	160699531	G	A	36474045	chr6:160699531:G:A	A	G	0.14216	-0.00249	0.01977	0.8998	Incident CHD
chr6	160699616	G	A	36474045	chr6:160699616:G:A	A	G	0.41344	0.002792	0.014	0.8419	Incident CHD
chr6	160700178	G	A	36474045	chr6:160700178:G:A	A	G	0.40223	0.003836	0.01412	0.7858	Incident CHD
chr6	160700358	C	T	36474045	chr6:160700358:C:T	T	C	0.40936	0.003562	0.01405	0.8	Incident CHD
chr6	160700926	G	A	36474045	chr6:160700926:G:A	A	G	0.269	0.00771	0.01561	0.6214	Incident CHD
chr6	160701052	T	C	36474045	chr6:160701052:T:C	C	T	0.2883	0.007962	0.01599	0.6186	Incident CHD
chr6	160701184	T	C	36474045	chr6:160701184:T:C	C	T	0.14216	-0.002456	0.01977	0.9012	Incident CHD
chr6	160701189	C	T	36474045	chr6:160701189:C:T	T	C	0.14215	-0.002457	0.01978	0.9011	Incident CHD
chr6	160701242	A	G	36474045	chr6:160701242:A:G	G	A	0.14622	-0.004664	0.01945	0.8105	Incident CHD
chr6	160701755	G	A	36474045	chr6:160701755:G:A	A	G	0.28991	0.006177	0.01598	0.6993	Incident CHD
chr6	160702381	G	T	36474045	chr6:160702381:G:T	T	G	0.40886	0.004049	0.01407	0.7735	Incident CHD
chr6	160702419	T	C	36474045	chr6:160702419:T:C	C	T	0.05918	0.05461	0.03133	0.08149	Incident CHD
chr6	160704422	T	C	36474045	chr6:160704422:T:C	C	T	0.05766	0.006967	0.03039	0.8187	Incident CHD
chr6	160704599	T	C	36474045	chr6:160704599:T:C	C	T	0.20958	-0.0009466	0.0192	0.9607	Incident CHD
chr6	160706093	G	A	36474045	chr6:160706093:G:A	A	G	0.2172	-0.01733	0.01675	0.3011	Incident CHD
chr6	160707232	A	T	36474045	chr6:160707232:A:T	T	A	0.25644	-0.008323	0.0157	0.5962	Incident CHD
chr6	160707890	A	G	36474045	chr6:160707890:A:G	G	A	0.24546	-0.009006	0.01617	0.5777	Incident CHD
chr6	160707981	G	A	36474045	chr6:160707981:G:A	A	G	0.25048	-0.006459	0.01604	0.6871	Incident CHD
chr6	160709898	T	C	36474045	chr6:160709898:T:C	C	T	0.26394	-0.007783	0.01605	0.6279	Incident CHD
chr6	160710484	G	A	36474045	chr6:160710484:G:A	A	G	0.25179	-0.004953	0.01603	0.7574	Incident CHD
chr6	160710786	C	T	36474045	chr6:160710786:C:T	T	C	0.25979	-0.005047	0.01594	0.7516	Incident CHD
chr6	160711114	C	T	36474045	chr6:160711114:C:T	T	C	0.25977	-0.005039	0.01594	0.7519	Incident CHD
chr6	160711385	T	G	36474045	chr6:160711385:T:G	G	T	0.25997	-0.004968	0.01593	0.7552	Incident CHD
chr6	160711693	T	C	36474045	chr6:160711693:T:C	C	T	0.25963	-0.006795	0.01593	0.6698	Incident CHD
chr6	160711772	T	C	36474045	chr6:160711772:T:C	C	T	0.25944	-0.006646	0.01595	0.6769	Incident CHD
chr6	160711798	G	A	36474045	chr6:160711798:G:A	A	G	0.27465	-0.03409	0.01599	0.03316	Incident CHD
chr6	160712014	C	T	36474045	chr6:160712014:C:T	T	C	0.25964	-0.006821	0.01593	0.6686	Incident CHD
chr6	160712093	G	C	36474045	chr6:160712093:G:C	C	G	0.25959	-0.006824	0.01594	0.6685	Incident CHD
chr6	160712212	G	A	36474045	chr6:160712212:G:A	A	G	0.27046	-0.006396	0.01547	0.6793	Incident CHD
chr6	160712512	A	T	36474045	chr6:160712512:A:T	T	A	0.23041	-0.01406	0.01629	0.3881	Incident CHD
chr6	160712653	A	G	36474045	chr6:160712653:A:G	G	A	0.23043	-0.01404	0.01629	0.3889	Incident CHD
chr6	160713241	C	G	36474045	chr6:160713241:C:G	G	C	0.21708	-0.01939	0.0167	0.2457	Incident CHD
chr6	160713700	A	G	36474045	chr6:160713700:A:G	G	A	0.21015	-0.00873	0.01612	0.5882	Incident CHD
chr6	160713773	T	C	36474045	chr6:160713773:T:C	C	T	0.16874	-0.01999	0.01704	0.2407	Incident CHD
chr6	160713908	G	A	36474045	chr6:160713908:G:A	A	G	0.21021	-0.008754	0.01612	0.5872	Incident CHD
chr6	160714474	G	GA	36474045	chr6:160714474:G:GA	GA	G	0.16913	-0.01983	0.017	0.2437	Incident CHD
chr6	160716486	T	C	36474045	chr6:160716486:T:C	C	T	0.22196	-0.01682	0.01678	0.3161	Incident CHD
chr6	160716631	T	G	36474045	chr6:160716631:T:G	G	T	0.23384	-0.01613	0.01632	0.3232	Incident CHD
chr6	160716958	G	A	36474045	chr6:160716958:G:A	A	G	0.48689	0.007801	0.01326	0.5564	Incident CHD
chr6	160718825	A	G	36474045	chr6:160718825:A:G	G	A	0.24363	-0.01327	0.01613	0.411	Incident CHD
chr6	160722158	T	C	36474045	chr6:160722158:T:C	C	T	0.2754	-0.006401	0.01545	0.6787	Incident CHD
chr6	160722344	A	G	36474045	chr6:160722344:A:G	G	A	0.24518	-0.01189	0.01616	0.4617	Incident CHD
chr6	160722576	T	C	36474045	chr6:160722576:T:C	C	T	0.2458	-0.01383	0.01615	0.3917	Incident CHD
chr6	160723768	A	G	36474045	chr6:160723768:A:G	G	A	0.24244	-0.01247	0.01629	0.444	Incident CHD
chr6	160724144	A	T	36474045	chr6:160724144:A:T	T	A	0.27081	-0.008005	0.01561	0.6082	Incident CHD
chr6	160725186	A	G	36474045	chr6:160725186:A:G	G	A	0.37619	-0.033	0.01452	0.02319	Incident CHD
chr6	160725672	A	G	36474045	chr6:160725672:A:G	G	A	0.27349	-0.007436	0.01548	0.631	Incident CHD
chr6	160726336	A	T	36474045	chr6:160726336:A:T	T	A	0.24239	-0.01248	0.0163	0.444	Incident CHD
chr6	160727367	G	T	36474045	chr6:160727367:G:T	T	G	0.37682	-0.03262	0.01454	0.02501	Incident CHD
chr6	160729219	G	T	36474045	chr6:160729219:G:T	T	G	0.24337	-0.01451	0.01628	0.3727	Incident CHD
chr6	160731208	G	A	36474045	chr6:160731208:G:A	A	G	0.2458	-0.01383	0.01615	0.3917	Incident CHD
chr6	160731262	A	G	36474045	chr6:160731262:A:G	G	A	0.24487	-0.01182	0.01616	0.4645	Incident CHD
chr6	160732048	A	C	36474045	chr6:160732048:A:C	C	A	0.24514	-0.01002	0.01616	0.5353	Incident CHD
chr6	160732495	T	C	36474045	chr6:160732495:T:C	C	T	0.24277	-0.0107	0.01629	0.5113	Incident CHD
chr6	160732529	T	C	36474045	chr6:160732529:T:C	C	T	0.24279	-0.0107	0.01629	0.5113	Incident CHD
chr6	160733200	G	T	36474045	chr6:160733200:G:T	T	G	0.24518	-0.01005	0.01616	0.534	Incident CHD
chr6	160735264	C	T	36474045	chr6:160735264:C:T	T	C	0.24274	-0.01031	0.0163	0.527	Incident CHD
chr6	160735635	G	A	36474045	chr6:160735635:G:A	A	G	0.24269	-0.01063	0.01629	0.5142	Incident CHD
chr6	160735897	T	A	36474045	chr6:160735897:T:A	A	T	0.37524	-0.02914	0.01445	0.04396	Incident CHD
chr6	160737702	T	C	36474045	chr6:160737702:T:C	C	T	0.3694	-0.02973	0.01438	0.03882	Incident CHD
chr6	160737984	A	G	36474045	chr6:160737984:A:G	G	A	0.27347	-0.004484	0.0155	0.7723	Incident CHD
chr6	160739051	G	A	36474045	chr6:160739051:G:A	A	G	0.37387	-0.0299	0.0144	0.03799	Incident CHD
chr6	160740527	C	A	36474045	chr6:160740527:C:A	A	C	0.24652	-0.005352	0.01599	0.7379	Incident CHD
chr6	160741258	A	G	36474045	chr6:160741258:A:G	G	A	0.01506	-0.06077	0.05904	0.3034	Incident CHD
chr6	160742042	A	T	36474045	chr6:160742042:A:T	T	A	0.25786	-0.03136	0.01577	0.04685	Incident CHD
chr6	160743692	C	T	36474045	chr6:160743692:C:T	T	C	0.02792	-0.004221	0.04547	0.926	Incident CHD
chr6	160747727	T	C	36474045	chr6:160747727:T:C	C	T	0.15179	-0.02109	0.01958	0.2817	Incident CHD
chr6	160747917	G	T	36474045	chr6:160747917:G:T	T	G	0.24619	-0.004884	0.01591	0.7588	Incident CHD
chr6	160749823	A	G	36474045	chr6:160749823:A:G	G	A	0.0822	-0.001892	0.02709	0.9443	Incident CHD
chr6	160750632	C	G	36474045	chr6:160750632:C:G	G	C	0.17757	-0.02388	0.01808	0.1869	Incident CHD
chr6	160750650	T	A	36474045	chr6:160750650:T:A	A	T	0.23924	-0.007732	0.01619	0.633	Incident CHD
chr6	160752696	C	G	36474045	chr6:160752696:C:G	G	C	0.01192	0.1178	0.06827	0.08475	Incident CHD
chr6	160753626	G	A	36474045	chr6:160753626:G:A	A	G	0.15851	-0.02233	0.0191	0.2425	Incident CHD
chr6	160753972	C	T	36474045	chr6:160753972:C:T	T	C	0.23576	-0.008685	0.0164	0.5964	Incident CHD
chr6	160756205	A	G	36474045	chr6:160756205:A:G	G	A	0.0756	-0.03259	0.02516	0.1955	Incident CHD
chr6	160760239	A	G	36474045	chr6:160760239:A:G	G	A	0.08451	-0.03317	0.02508	0.1863	Incident CHD
chr6	160761295	T	A	36474045	chr6:160761295:T:A	A	T	0.15794	-0.02182	0.01906	0.2525	Incident CHD
chr6	160762423	G	A	36474045	chr6:160762423:G:A	A	G	0.23322	-0.006442	0.01642	0.6949	Incident CHD
chr6	160762633	A	G	36474045	chr6:160762633:A:G	G	A	0.15806	-0.02341	0.01904	0.2192	Incident CHD
chr6	160762690	C	T	36474045	chr6:160762690:C:T	T	C	0.15838	-0.0229	0.01904	0.2292	Incident CHD
chr6	160764348	C	T	36474045	chr6:160764348:C:T	T	C	0.23277	-0.006954	0.01643	0.6722	Incident CHD
chr6	160765609	A	G	36474045	chr6:160765609:A:G	G	A	0.15714	-0.02322	0.01908	0.2239	Incident CHD
chr6	160767581	T	C	36474045	chr6:160767581:T:C	C	T	0.17744	-0.0341	0.01802	0.05865	Incident CHD
chr6	160770662	T	C	36474045	chr6:160770662:T:C	C	T	0.17386	-0.03454	0.01814	0.05712	Incident CHD
chr6	160771157	C	T	36474045	chr6:160771157:C:T	T	C	0.16755	-0.03373	0.01805	0.06189	Incident CHD
chr6	160773266	A	T	36474045	chr6:160773266:A:T	T	A	0.22802	-0.01238	0.01654	0.4544	Incident CHD
chr6	160774834	C	A	36474045	chr6:160774834:C:A	A	C	0.40745	0.002795	0.01359	0.837	Incident CHD
chr6	160775026	T	C	36474045	chr6:160775026:T:C	C	T	0.42193	0.002636	0.01355	0.8457	Incident CHD
chr6	160775130	A	G	36474045	chr6:160775130:A:G	G	A	0.40728	0.002908	0.01359	0.8306	Incident CHD
chr6	160775265	T	C	36474045	chr6:160775265:T:C	C	T	0.41599	0.002879	0.0136	0.8323	Incident CHD
chr6	160775444	G	T	36474045	chr6:160775444:G:T	T	G	0.17425	-0.03346	0.01814	0.06529	Incident CHD
chr6	160775530	T	C	36474045	chr6:160775530:T:C	C	T	0.22766	-0.01237	0.01657	0.4554	Incident CHD
chr6	160775768	A	G	36474045	chr6:160775768:A:G	G	A	0.41484	0.001093	0.01351	0.9355	Incident CHD
chr6	160777347	C	T	36474045	chr6:160777347:C:T	T	C	0.22953	-0.01131	0.0165	0.4931	Incident CHD
chr6	160777358	C	T	36474045	chr6:160777358:C:T	T	C	0.17347	-0.03439	0.01817	0.0586	Incident CHD
chr6	160777982	T	C	36474045	chr6:160777982:T:C	C	T	0.16437	-0.03312	0.01864	0.07583	Incident CHD
chr6	160778704	C	T	36474045	chr6:160778704:C:T	T	C	0.22914	-0.0112	0.01651	0.4976	Incident CHD
chr6	160779123	G	T	36474045	chr6:160779123:G:T	T	G	0.42351	0.00412	0.01356	0.7613	Incident CHD
chr6	160779454	G	T	36474045	chr6:160779454:G:T	T	G	0.22925	-0.0112	0.01651	0.4975	Incident CHD
chr6	160779600	G	A	36474045	chr6:160779600:G:A	A	G	0.1742	-0.03332	0.0181	0.06584	Incident CHD
chr6	160780143	A	G	36474045	chr6:160780143:A:G	G	A	0.17398	-0.03397	0.01813	0.06111	Incident CHD
chr6	160782104	C	T	36474045	chr6:160782104:C:T	T	C	0.17457	-0.03561	0.0181	0.04933	Incident CHD
chr6	160783824	C	T	36474045	chr6:160783824:C:T	T	C	0.17449	-0.0354	0.01813	0.051	Incident CHD
chr6	160784424	C	T	36474045	chr6:160784424:C:T	T	C	0.17465	-0.03332	0.01813	0.06636	Incident CHD
chr6	160784917	G	A	36474045	chr6:160784917:G:A	A	G	0.17419	-0.03311	0.01813	0.06797	Incident CHD
chr6	160787354	C	T	36474045	chr6:160787354:C:T	T	C	0.17496	-0.03162	0.01815	0.08176	Incident CHD
chr6	160797619	A	G	36474045	chr6:160797619:A:G	G	A	0.14781	-0.03833	0.01967	0.05153	Incident CHD
chr6	160803413	T	C	36474045	chr6:160803413:T:C	C	T	0.027	-0.001121	0.04502	0.9801	Incident CHD
chr6	160816966	A	C	36474045	chr6:160816966:A:C	C	A	0.22925	-0.0177	0.01631	0.278	Incident CHD
chr6	160823806	A	C	36474045	chr6:160823806:A:C	C	A	0.21604	-0.01925	0.01679	0.2518	Incident CHD
chr6	160825672	A	G	36474045	chr6:160825672:A:G	G	A	0.01517	0.0558	0.06084	0.3592	Incident CHD
chr6	160831738	G	A	36474045	chr6:160831738:G:A	A	G	0.07884	0.0252	0.02547	0.3226	Incident CHD
chr6	160835497	G	A	36474045	chr6:160835497:G:A	A	G	0.07887	0.02508	0.02545	0.3245	Incident CHD
chr6	160847379	T	C	36474045	chr6:160847379:T:C	C	T	0.2395	0.01572	0.01636	0.3368	Incident CHD
chr6	160857737	A	G	36474045	chr6:160857737:A:G	G	A	0.15159	-0.01159	0.01861	0.5336	Incident CHD
chr6	160862554	C	G	36474045	chr6:160862554:C:G	G	C	0.23151	0.02476	0.01656	0.1351	Incident CHD
chr6	160863863	A	G	36474045	chr6:160863863:A:G	G	A	0.30106	0.00943	0.01531	0.538	Incident CHD
chr6	160883040	C	G	36474045	chr6:160883040:C:G	G	C	0.02477	0.008284	0.04593	0.8569	Incident CHD
chr6	160892587	A	T	36474045	chr6:160892587:A:T	T	A	0.02484	0.002731	0.04553	0.9522	Incident CHD
chr6	160945915	G	A	36474045	chr6:160945915:G:A	A	G	0.06758	0.04868	0.02893	0.09262	Incident CHD
chr6	160962047	A	G	36474045	chr6:160962047:A:G	G	A	0.01167	0.03441	0.06576	0.6009	Incident CHD
chr6	160963414	T	C	36474045	chr6:160963414:T:C	C	T	0.22183	-0.002899	0.01584	0.8548	Incident CHD
chr6	160964638	C	T	36474045	chr6:160964638:C:T	T	C	0.36382	0.0101	0.01381	0.4648	Incident CHD
chr6	160964725	A	G	36474045	chr6:160964725:A:G	G	A	0.22371	-0.002289	0.01574	0.8844	Incident CHD
chr6	160964784	G	A	36474045	chr6:160964784:G:A	A	G	0.3659	0.01089	0.0138	0.4302	Incident CHD
chr6	160965027	G	A	36474045	chr6:160965027:G:A	A	G	0.36321	0.01024	0.01382	0.4587	Incident CHD
chr6	160965138	G	A	36474045	chr6:160965138:G:A	A	G	0.36322	0.01024	0.01382	0.4587	Incident CHD
chr6	160966377	T	C	36474045	chr6:160966377:T:C	C	T	0.36604	0.0108	0.01383	0.4349	Incident CHD
chr6	160966438	T	G	36474045	chr6:160966438:T:G	G	T	0.36605	0.0108	0.01383	0.4348	Incident CHD
chr6	160966473	A	T	36474045	chr6:160966473:A:T	T	A	0.36605	0.01081	0.01383	0.4344	Incident CHD
chr6	160967946	C	T	36474045	chr6:160967946:C:T	T	C	0.22375	-0.002348	0.01576	0.8816	Incident CHD
chr6	160968458	T	G	36474045	chr6:160968458:T:G	G	T	0.22461	-0.00299	0.01576	0.8496	Incident CHD
chr6	160968815	G	A	36474045	chr6:160968815:G:A	A	G	0.22712	-0.0008281	0.01571	0.958	Incident CHD
chr6	160968823	C	T	36474045	chr6:160968823:C:T	T	C	0.22686	-0.0006887	0.01573	0.9651	Incident CHD
chr6	160969018	A	G	36474045	chr6:160969018:A:G	G	A	0.22714	-0.0006947	0.01573	0.9648	Incident CHD
chr6	160969037	C	T	36474045	chr6:160969037:C:T	T	C	0.22428	-0.002483	0.01576	0.8749	Incident CHD
chr6	160969755	G	A	36474045	chr6:160969755:G:A	A	G	0.22678	-0.0006696	0.01573	0.966	Incident CHD
chr6	160970045	G	A	36474045	chr6:160970045:G:A	A	G	0.2268	-0.0006197	0.01573	0.9686	Incident CHD
chr6	160970183	G	C	36474045	chr6:160970183:G:C	C	G	0.22428	-0.002718	0.01576	0.8632	Incident CHD
chr6	160970360	A	G	36474045	chr6:160970360:A:G	G	A	0.22707	-0.0007211	0.01573	0.9634	Incident CHD
chr6	160970457	T	A	36474045	chr6:160970457:T:A	A	T	0.22708	-0.0007233	0.01573	0.9633	Incident CHD
chr6	160971813	A	G	36474045	chr6:160971813:A:G	G	A	0.22877	-0.002032	0.01567	0.8968	Incident CHD
chr6	160972781	T	C	36474045	chr6:160972781:T:C	C	T	0.22628	-0.001756	0.01569	0.9109	Incident CHD
chr6	160973021	T	C	36474045	chr6:160973021:T:C	C	T	0.22864	-0.0007448	0.01565	0.9621	Incident CHD
chr6	160973083	G	C	36474045	chr6:160973083:G:C	C	G	0.22693	-0.001936	0.01566	0.9016	Incident CHD
chr6	160973477	G	T	36474045	chr6:160973477:G:T	T	G	0.1653	0.006507	0.01746	0.7094	Incident CHD
chr6	160975459	A	G	36474045	chr6:160975459:A:G	G	A	0.16499	0.006765	0.01747	0.6986	Incident CHD
chr6	160977771	C	T	36474045	chr6:160977771:C:T	T	C	0.02307	-0.02608	0.04549	0.5666	Incident CHD
chr6	160980589	T	C	36474045	chr6:160980589:T:C	C	T	0.23608	-0.007035	0.01549	0.6497	Incident CHD
chr6	160980602	G	T	36474045	chr6:160980602:G:T	T	G	0.23356	-0.005284	0.01552	0.7336	Incident CHD
chr6	160983351	C	A	36474045	chr6:160983351:C:A	A	C	0.17811	0.006063	0.01694	0.7204	Incident CHD
chr6	160983895	A	T	36474045	chr6:160983895:A:T	T	A	0.16786	0.005556	0.01734	0.7487	Incident CHD
chr6	160983938	C	A	36474045	chr6:160983938:C:A	A	C	0.16786	0.005556	0.01734	0.7487	Incident CHD
chr6	160984469	G	T	36474045	chr6:160984469:G:T	T	G	0.16786	0.005559	0.01734	0.7485	Incident CHD
chr6	160999021	A	C	36474045	chr6:160999021:A:C	C	A	0.05348	-0.005488	0.0298	0.8539	Incident CHD
chr6	161022907	G	C	36474045	chr6:161022907:G:C	C	G	0.01133	0.04212	0.06635	0.5256	Incident CHD
chr6	161046672	A	G	36474045	chr6:161046672:A:G	G	A	0.02859	0.002211	0.04065	0.9566	Incident CHD
chr6	161092335	T	A	36474045	chr6:161092335:T:A	A	T	0.02792	-0.007464	0.04093	0.8553	Incident CHD
chr6	161100007	A	G	36474045	chr6:161100007:A:G	G	A	0.21264	-0.003519	0.01638	0.8299	Incident CHD
chr6	161130144	A	G	36474045	chr6:161130144:A:G	G	A	0.01929	0.004338	0.05107	0.9323	Incident CHD
chr6	161135379	T	A	36474045	chr6:161135379:T:A	A	T	0.21899	-0.01174	0.0164	0.4741	Incident CHD
chr6	161207079	T	C	36474045	chr6:161207079:T:C	C	T	0.20473	0.008401	0.01614	0.6029	Incident CHD
chr6	161207589	A	G	36474045	chr6:161207589:A:G	G	A	0.20419	0.008456	0.01619	0.6014	Incident CHD
chr6	161209348	A	T	36474045	chr6:161209348:A:T	T	A	0.20412	0.008575	0.01619	0.5964	Incident CHD
chr6	161212719	T	C	36474045	chr6:161212719:T:C	C	T	0.20757	0.001533	0.01613	0.9243	Incident CHD
chr6	161216514	G	C	36474045	chr6:161216514:G:C	C	G	0.20957	0.0008648	0.01609	0.9572	Incident CHD
chr6	161220448	A	G	36474045	chr6:161220448:A:G	G	A	0.14201	0.004953	0.01921	0.7966	Incident CHD
chr6	161221453	G	A	36474045	chr6:161221453:G:A	A	G	0.07722	0.01195	0.02522	0.6357	Incident CHD
chr6	161221479	A	G	36474045	chr6:161221479:A:G	G	A	0.10088	0.01113	0.02272	0.6244	Incident CHD
chr6	161225682	G	A	36474045	chr6:161225682:G:A	A	G	0.04325	-0.02699	0.03206	0.3999	Incident CHD
chr6	161226019	A	C	36474045	chr6:161226019:A:C	C	A	0.04313	-0.02665	0.03215	0.4072	Incident CHD
chr6	161226930	A	G	36474045	chr6:161226930:A:G	G	A	0.18917	-0.01107	0.0168	0.5101	Incident CHD
chr6	161232407	T	C	36474045	chr6:161232407:T:C	C	T	0.03756	-0.02647	0.03457	0.444	Incident CHD
chr6	161237096	G	A	36474045	chr6:161237096:G:A	A	G	0.03195	-0.01563	0.03772	0.6787	Incident CHD
chr6	161237793	A	G	36474045	chr6:161237793:A:G	G	A	0.03591	0.01537	0.03586	0.6683	Incident CHD
chr6	161244491	G	A	36474045	chr6:161244491:G:A	A	G	0.08028	0.005936	0.02425	0.8066	Incident CHD
chr6	161245689	A	C	36474045	chr6:161245689:A:C	C	A	0.09627	0.01035	0.0223	0.6425	Incident CHD
chr6	161246513	G	A	36474045	chr6:161246513:G:A	A	G	0.02529	-0.00583	0.04176	0.889	Incident CHD
chr6	161248276	A	G	36474045	chr6:161248276:A:G	G	A	0.09411	0.01214	0.0225	0.5895	Incident CHD
chr6	161248401	C	T	36474045	chr6:161248401:C:T	T	C	0.08	0.01028	0.02437	0.6732	Incident CHD
chr6	161248468	T	C	36474045	chr6:161248468:T:C	C	T	0.094	0.01234	0.02254	0.5842	Incident CHD
chr6	161250792	T	C	36474045	chr6:161250792:T:C	C	T	0.07939	0.00644	0.02444	0.7922	Incident CHD
chr6	161251354	C	G	36474045	chr6:161251354:C:G	G	C	0.09409	0.01211	0.02251	0.5905	Incident CHD
chr6	161251411	T	G	36474045	chr6:161251411:T:G	G	T	0.0949	0.01187	0.02232	0.5948	Incident CHD
chr6	161251593	G	A	36474045	chr6:161251593:G:A	A	G	0.0945	0.008585	0.02257	0.7037	Incident CHD
chr6	161251656	T	C	36474045	chr6:161251656:T:C	C	T	0.07971	0.006235	0.02441	0.7984	Incident CHD
chr6	161252110	T	C	36474045	chr6:161252110:T:C	C	T	0.09391	0.00868	0.02253	0.7001	Incident CHD
chr6	161252197	T	C	36474045	chr6:161252197:T:C	C	T	0.09382	0.008708	0.02252	0.6991	Incident CHD
chr6	161252509	T	G	36474045	chr6:161252509:T:G	G	T	0.07969	0.006256	0.02441	0.7978	Incident CHD
chr6	161255662	C	T	36474045	chr6:161255662:C:T	T	C	0.08412	-0.02892	0.0257	0.2607	Incident CHD
chr6	161261537	T	C	36474045	chr6:161261537:T:C	C	T	0.0217	0.01288	0.04541	0.7768	Incident CHD
chr7	1813117	C	T	36474045	chr7:1813117:C:T	T	C	0.16029	0.001567	0.01809	0.931	Incident CHD
chr7	1814523	C	G	36474045	chr7:1814523:C:G	G	C	0.1619	0.004852	0.01826	0.7905	Incident CHD
chr7	1816637	C	T	36474045	chr7:1816637:C:T	T	C	0.15676	0.00533	0.01831	0.771	Incident CHD
chr7	1834120	C	G	36474045	chr7:1834120:C:G	G	C	0.20847	-0.002389	0.01661	0.8857	Incident CHD
chr7	1837675	T	C	36474045	chr7:1837675:T:C	C	T	0.2075	-0.00151	0.01661	0.9276	Incident CHD
chr7	1838741	A	G	36474045	chr7:1838741:A:G	G	A	0.2097	-0.003603	0.01655	0.8276	Incident CHD
chr7	1840207	A	G	36474045	chr7:1840207:A:G	G	A	0.2067	-0.003289	0.01665	0.8434	Incident CHD
chr7	1841891	G	C	36474045	chr7:1841891:G:C	C	G	0.21126	-0.002361	0.01644	0.8858	Incident CHD
chr7	1843159	G	A	36474045	chr7:1843159:G:A	A	G	0.20249	0.002783	0.01653	0.8663	Incident CHD
chr7	1843638	T	C	36474045	chr7:1843638:T:C	C	T	0.20346	0.001677	0.01653	0.9192	Incident CHD
chr7	1845301	A	G	36474045	chr7:1845301:A:G	G	A	0.20445	0.006002	0.01637	0.714	Incident CHD
chr7	1847401	T	C	36474045	chr7:1847401:T:C	C	T	0.20308	0.002283	0.0165	0.89	Incident CHD
chr7	1850366	C	T	36474045	chr7:1850366:C:T	T	C	0.2029	0.002905	0.01653	0.8605	Incident CHD
chr7	1851379	C	T	36474045	chr7:1851379:C:T	T	C	0.20203	0.002345	0.01659	0.8876	Incident CHD
chr7	1851679	C	T	36474045	chr7:1851679:C:T	T	C	0.20202	0.00235	0.01659	0.8874	Incident CHD
chr7	1852087	C	G	36474045	chr7:1852087:C:G	G	C	0.20425	0.003401	0.0165	0.8367	Incident CHD
chr7	1852673	C	T	36474045	chr7:1852673:C:T	T	C	0.20507	0.002238	0.01644	0.8917	Incident CHD
chr7	1866830	G	A	36474045	chr7:1866830:G:A	A	G	0.19739	-0.0006637	0.01635	0.9676	Incident CHD
chr7	6357016	A	G	36474045	chr7:6357016:A:G	G	A	0.08166	0.01623	0.02511	0.5181	Incident CHD
chr7	6366382	G	A	36474045	chr7:6366382:G:A	A	G	0.21813	0.0001634	0.01624	0.992	Incident CHD
chr7	6368463	G	A	36474045	chr7:6368463:G:A	A	G	0.22686	-2.953e-05	0.01586	0.9985	Incident CHD
chr7	6370187	A	G	36474045	chr7:6370187:A:G	G	A	0.229	-0.0004858	0.01577	0.9754	Incident CHD
chr7	6370897	A	G	36474045	chr7:6370897:A:G	G	A	0.229	-0.0004869	0.01577	0.9754	Incident CHD
chr7	6376957	G	C	36474045	chr7:6376957:G:C	C	G	0.2076	0.001001	0.01661	0.952	Incident CHD
chr7	6376984	T	C	36474045	chr7:6376984:T:C	C	T	0.20761	0.001158	0.0166	0.9444	Incident CHD
chr7	6381963	A	G	36474045	chr7:6381963:A:G	G	A	0.20738	0.001258	0.01655	0.9394	Incident CHD
chr7	6386687	G	A	36474045	chr7:6386687:G:A	A	G	0.20215	0.002763	0.01667	0.8684	Incident CHD
chr7	6387323	G	A	36474045	chr7:6387323:G:A	A	G	0.20262	0.002538	0.01664	0.8788	Incident CHD
chr7	6393119	C	T	36474045	chr7:6393119:C:T	T	C	0.19119	0.003279	0.01704	0.8475	Incident CHD
chr7	6395273	G	A	36474045	chr7:6395273:G:A	A	G	0.2775	-0.01324	0.01504	0.3788	Incident CHD
chr7	6395523	G	A	36474045	chr7:6395523:G:A	A	G	0.27923	-0.01439	0.01504	0.339	Incident CHD
chr7	6395589	G	C	36474045	chr7:6395589:G:C	C	G	0.20194	0.00322	0.01668	0.8469	Incident CHD
chr7	6406396	A	G	36474045	chr7:6406396:A:G	G	A	0.18886	0.001662	0.01721	0.9231	Incident CHD
chr7	6408249	C	T	36474045	chr7:6408249:C:T	T	C	0.19802	0.0007153	0.01686	0.9662	Incident CHD
chr7	6409865	T	C	36474045	chr7:6409865:T:C	C	T	0.20016	0.003709	0.0167	0.8243	Incident CHD
chr7	6411410	C	T	36474045	chr7:6411410:C:T	T	C	0.19753	0.00501	0.01678	0.7653	Incident CHD
chr7	6411449	C	T	36474045	chr7:6411449:C:T	T	C	0.19905	0.004116	0.01675	0.8059	Incident CHD
chr7	6413396	C	T	36474045	chr7:6413396:C:T	T	C	0.19809	0.00481	0.01678	0.7743	Incident CHD
chr7	6414177	A	G	36474045	chr7:6414177:A:G	G	A	0.19815	0.004289	0.01677	0.7982	Incident CHD
chr7	6414214	G	A	36474045	chr7:6414214:G:A	A	G	0.19784	0.0047	0.01678	0.7794	Incident CHD
chr7	6415415	G	A	36474045	chr7:6415415:G:A	A	G	0.19883	0.00435	0.01669	0.7944	Incident CHD
chr7	6416460	C	T	36474045	chr7:6416460:C:T	T	C	0.2277	-0.001989	0.01608	0.9016	Incident CHD
chr7	6416716	G	T	36474045	chr7:6416716:G:T	T	G	0.19613	0.006925	0.01684	0.6809	Incident CHD
chr7	6419629	C	A	36474045	chr7:6419629:C:A	A	C	0.19738	0.005123	0.01679	0.7603	Incident CHD
chr7	6421679	C	T	36474045	chr7:6421679:C:T	T	C	0.22393	0.001561	0.01596	0.9221	Incident CHD
chr7	6421903	C	T	36474045	chr7:6421903:C:T	T	C	0.21097	0.0003803	0.01652	0.9816	Incident CHD
chr7	6422283	C	A	36474045	chr7:6422283:C:A	A	C	0.19831	0.004314	0.01677	0.797	Incident CHD
chr7	6422334	G	A	36474045	chr7:6422334:G:A	A	G	0.19831	0.004274	0.01677	0.7988	Incident CHD
chr7	6423734	C	G	36474045	chr7:6423734:C:G	G	C	0.19802	0.004514	0.01677	0.7878	Incident CHD
chr7	6424516	G	C	36474045	chr7:6424516:G:C	C	G	0.10887	0.0005272	0.0217	0.9806	Incident CHD
chr7	6425157	G	A	36474045	chr7:6425157:G:A	A	G	0.19832	0.004334	0.01677	0.796	Incident CHD
chr7	6425205	C	T	36474045	chr7:6425205:C:T	T	C	0.19833	0.004304	0.01677	0.7974	Incident CHD
chr7	6425252	C	T	36474045	chr7:6425252:C:T	T	C	0.19834	0.00428	0.01677	0.7985	Incident CHD
chr7	6425810	C	T	36474045	chr7:6425810:C:T	T	C	0.19772	0.004785	0.01678	0.7755	Incident CHD
chr7	6427005	C	T	36474045	chr7:6427005:C:T	T	C	0.19739	0.005071	0.01679	0.7626	Incident CHD
chr7	6427820	G	T	36474045	chr7:6427820:G:T	T	G	0.19773	0.004676	0.01678	0.7806	Incident CHD
chr7	6430991	G	C	36474045	chr7:6430991:G:C	C	G	0.22134	0.005539	0.01606	0.7302	Incident CHD
chr7	6434333	A	C	36474045	chr7:6434333:A:C	C	A	0.19743	0.005076	0.01679	0.7624	Incident CHD
chr7	6436168	T	C	36474045	chr7:6436168:T:C	C	T	0.19755	0.004754	0.0168	0.7772	Incident CHD
chr7	6436606	C	T	36474045	chr7:6436606:C:T	T	C	0.19741	0.005063	0.01679	0.763	Incident CHD
chr7	6436869	G	A	36474045	chr7:6436869:G:A	A	G	0.19722	0.005299	0.01681	0.7527	Incident CHD
chr7	6437284	C	T	36474045	chr7:6437284:C:T	T	C	0.19735	0.005107	0.01679	0.7611	Incident CHD
chr7	6437505	C	T	36474045	chr7:6437505:C:T	T	C	0.19726	0.005083	0.0168	0.7623	Incident CHD
chr7	6439779	C	T	36474045	chr7:6439779:C:T	T	C	0.19874	0.006268	0.01683	0.7097	Incident CHD
chr7	6440037	G	A	36474045	chr7:6440037:G:A	A	G	0.19803	0.005748	0.01689	0.7336	Incident CHD
chr7	6446436	T	C	36474045	chr7:6446436:T:C	C	T	0.20437	-0.005373	0.01698	0.7517	Incident CHD
chr7	6447500	G	C	36474045	chr7:6447500:G:C	C	G	0.20453	-0.005372	0.01696	0.7515	Incident CHD
chr7	6447525	T	C	36474045	chr7:6447525:T:C	C	T	0.20463	-0.005361	0.01696	0.752	Incident CHD
chr7	6448466	T	C	36474045	chr7:6448466:T:C	C	T	0.20484	-0.005938	0.01697	0.7265	Incident CHD
chr7	12211934	C	G	36474045	chr7:12211934:C:G	G	C	0.43573	0.007303	0.0133	0.5831	Incident CHD
chr7	12212045	T	A	36474045	chr7:12212045:T:A	A	T	0.43574	0.007245	0.0133	0.5861	Incident CHD
chr7	12212164	G	C	36474045	chr7:12212164:G:C	C	G	0.43605	0.006489	0.01331	0.6259	Incident CHD
chr7	12212914	C	G	36474045	chr7:12212914:C:G	G	C	0.4431	0.01233	0.01331	0.3545	Incident CHD
chr7	12219129	G	C	36474045	chr7:12219129:G:C	C	G	0.44211	0.01363	0.01328	0.3049	Incident CHD
chr7	12222285	G	A	36474045	chr7:12222285:G:A	A	G	0.37777	0.01171	0.01372	0.3935	Incident CHD
chr7	12223091	T	C	36474045	chr7:12223091:T:C	C	T	0.44145	0.0125	0.01328	0.3468	Incident CHD
chr7	12223912	T	C	36474045	chr7:12223912:T:C	C	T	0.44142	0.01251	0.01328	0.3464	Incident CHD
chr7	12223920	T	C	36474045	chr7:12223920:T:C	C	T	0.44136	0.01249	0.01328	0.3469	Incident CHD
chr7	12229042	A	C	36474045	chr7:12229042:A:C	C	A	0.42974	0.01308	0.01333	0.3267	Incident CHD
chr7	18992312	C	T	36474045	chr7:18992312:C:T	T	C	0.08293	0.01331	0.02422	0.5828	Incident CHD
chr7	18994568	T	C	36474045	chr7:18994568:T:C	C	T	0.2616	-0.01188	0.01501	0.4287	Incident CHD
chr7	18994657	T	A	36474045	chr7:18994657:T:A	A	T	0.26036	-0.01318	0.01506	0.3818	Incident CHD
chr7	18994956	T	G	36474045	chr7:18994956:T:G	G	T	0.32945	-0.01843	0.01412	0.1921	Incident CHD
chr7	18996297	T	C	36474045	chr7:18996297:T:C	C	T	0.24073	-0.004249	0.01523	0.7803	Incident CHD
chr7	18997152	T	C	36474045	chr7:18997152:T:C	C	T	0.08528	0.01862	0.0237	0.4322	Incident CHD
chr7	18997428	A	T	36474045	chr7:18997428:A:T	T	A	0.08556	0.0168	0.02371	0.4787	Incident CHD
chr7	18998038	A	G	36474045	chr7:18998038:A:G	G	A	0.2239	-0.005751	0.01559	0.7123	Incident CHD
chr7	18999444	C	G	36474045	chr7:18999444:C:G	G	C	0.22224	-0.01568	0.01567	0.3171	Incident CHD
chr7	18999982	T	C	36474045	chr7:18999982:T:C	C	T	0.22384	-0.01171	0.01557	0.4521	Incident CHD
chr7	19000708	T	C	36474045	chr7:19000708:T:C	C	T	0.0955	0.00488	0.02215	0.8256	Incident CHD
chr7	19002491	G	A	36474045	chr7:19002491:G:A	A	G	0.08739	0.01648	0.02314	0.4764	Incident CHD
chr7	19002861	G	A	36474045	chr7:19002861:G:A	A	G	0.08735	0.0118	0.02323	0.6114	Incident CHD
chr7	19003126	G	C	36474045	chr7:19003126:G:C	C	G	0.08729	0.01348	0.02323	0.5619	Incident CHD
chr7	19005774	A	G	36474045	chr7:19005774:A:G	G	A	0.23454	-0.01399	0.01509	0.3542	Incident CHD
chr7	19006554	T	G	36474045	chr7:19006554:T:G	G	T	0.2242	-0.008435	0.01535	0.5828	Incident CHD
chr7	19007323	A	G	36474045	chr7:19007323:A:G	G	A	0.10178	0.001174	0.02169	0.9568	Incident CHD
chr7	19009765	G	A	36474045	chr7:19009765:G:A	A	G	0.18773	-0.01525	0.0165	0.3555	Incident CHD
chr7	19013110	G	A	36474045	chr7:19013110:G:A	A	G	0.1888	-0.01069	0.0165	0.5171	Incident CHD
chr7	19016080	C	A	36474045	chr7:19016080:C:A	A	C	0.07658	0.007159	0.02425	0.7679	Incident CHD
chr7	19018373	G	C	36474045	chr7:19018373:G:C	C	G	0.09357	0.007528	0.02254	0.7385	Incident CHD
chr7	19019804	C	T	36474045	chr7:19019804:C:T	T	C	0.07687	0.005753	0.02428	0.8127	Incident CHD
chr7	19020267	C	T	36474045	chr7:19020267:C:T	T	C	0.0758	0.008433	0.02451	0.7309	Incident CHD
chr7	19020710	C	G	36474045	chr7:19020710:C:G	G	C	0.07772	0.007969	0.02414	0.7413	Incident CHD
chr7	20251631	G	C	36474045	chr7:20251631:G:C	C	G	0.28916	0.0193	0.0145	0.1833	Incident CHD
chr7	20252511	G	A	36474045	chr7:20252511:G:A	A	G	0.29204	0.01988	0.01445	0.169	Incident CHD
chr7	20253490	T	A	36474045	chr7:20253490:T:A	A	T	0.28973	0.01862	0.0145	0.1993	Incident CHD
chr7	20253772	C	T	36474045	chr7:20253772:C:T	T	C	0.30644	0.0186	0.01423	0.1914	Incident CHD
chr7	20258303	C	A	36474045	chr7:20258303:C:A	A	C	0.30659	0.01805	0.01419	0.2034	Incident CHD
chr7	20260793	A	G	36474045	chr7:20260793:A:G	G	A	0.30845	0.01885	0.01417	0.1836	Incident CHD
chr7	35211484	G	T	36474045	chr7:35211484:G:T	T	G	0.32657	-0.02125	0.01427	0.1366	Incident CHD
chr7	35217909	G	A	36474045	chr7:35217909:G:A	A	G	0.32046	-0.01982	0.01436	0.1678	Incident CHD
chr7	35230013	T	C	36474045	chr7:35230013:T:C	C	T	0.41329	-0.01737	0.01359	0.2015	Incident CHD
chr7	35231376	G	A	36474045	chr7:35231376:G:A	A	G	0.41446	-0.02347	0.0135	0.08232	Incident CHD
chr7	35233097	T	G	36474045	chr7:35233097:T:G	G	T	0.32141	-0.02586	0.01438	0.07227	Incident CHD
chr7	35233504	G	C	36474045	chr7:35233504:G:C	C	G	0.41061	-0.02079	0.01374	0.1303	Incident CHD
chr7	35235426	G	A	36474045	chr7:35235426:G:A	A	G	0.40714	-0.02402	0.01375	0.08078	Incident CHD
chr7	35236095	A	G	36474045	chr7:35236095:A:G	G	A	0.40775	-0.02387	0.01373	0.08244	Incident CHD
chr7	35236359	A	G	36474045	chr7:35236359:A:G	G	A	0.4077	-0.02411	0.01374	0.07941	Incident CHD
chr7	35236622	T	C	36474045	chr7:35236622:T:C	C	T	0.4078	-0.02386	0.01373	0.08255	Incident CHD
chr7	35236650	C	G	36474045	chr7:35236650:C:G	G	C	0.40781	-0.02386	0.01373	0.08247	Incident CHD
chr7	35236724	G	A	36474045	chr7:35236724:G:A	A	G	0.40781	-0.02386	0.01373	0.08247	Incident CHD
chr7	35236751	G	A	36474045	chr7:35236751:G:A	A	G	0.40783	-0.02386	0.01373	0.08244	Incident CHD
chr7	35237022	T	C	36474045	chr7:35237022:T:C	C	T	0.4107	-0.02164	0.01373	0.1152	Incident CHD
chr7	35237271	A	G	36474045	chr7:35237271:A:G	G	A	0.40698	-0.02356	0.01376	0.08721	Incident CHD
chr7	35237481	A	C	36474045	chr7:35237481:A:C	C	A	0.40779	-0.02385	0.01373	0.08257	Incident CHD
chr7	35237604	T	C	36474045	chr7:35237604:T:C	C	T	0.40779	-0.02386	0.01373	0.08245	Incident CHD
chr7	35237777	C	A	36474045	chr7:35237777:C:A	A	C	0.40796	-0.02387	0.01373	0.08229	Incident CHD
chr7	35237820	C	T	36474045	chr7:35237820:C:T	T	C	0.40781	-0.02386	0.01373	0.08246	Incident CHD
chr7	35238779	T	C	36474045	chr7:35238779:T:C	C	T	0.40772	-0.02456	0.0137	0.07322	Incident CHD
chr7	35238812	G	A	36474045	chr7:35238812:G:A	A	G	0.41446	-0.02423	0.01347	0.07228	Incident CHD
chr7	35238854	C	T	36474045	chr7:35238854:C:T	T	C	0.40739	-0.0227	0.01373	0.09856	Incident CHD
chr7	35238939	C	T	36474045	chr7:35238939:C:T	T	C	0.40736	-0.02268	0.01373	0.09873	Incident CHD
chr7	35239149	A	G	36474045	chr7:35239149:A:G	G	A	0.40803	-0.02283	0.01372	0.09646	Incident CHD
chr7	35240030	A	G	36474045	chr7:35240030:A:G	G	A	0.40841	-0.02301	0.01373	0.09379	Incident CHD
chr7	35240040	G	A	36474045	chr7:35240040:G:A	A	G	0.40793	-0.02285	0.01372	0.09607	Incident CHD
chr7	35240184	G	A	36474045	chr7:35240184:G:A	A	G	0.40836	-0.02297	0.01372	0.09439	Incident CHD
chr7	35240733	T	TA	36474045	chr7:35240733:T:TA	TA	T	0.40777	-0.02213	0.01372	0.107	Incident CHD
chr7	35241081	C	T	36474045	chr7:35241081:C:T	T	C	0.40837	-0.02297	0.01372	0.09436	Incident CHD
chr7	35241335	C	T	36474045	chr7:35241335:C:T	T	C	0.41506	-0.0227	0.0135	0.09284	Incident CHD
chr7	35241475	T	C	36474045	chr7:35241475:T:C	C	T	0.40836	-0.02297	0.01372	0.09437	Incident CHD
chr7	35241543	G	A	36474045	chr7:35241543:G:A	A	G	0.41848	-0.01907	0.01348	0.1574	Incident CHD
chr7	35241599	T	C	36474045	chr7:35241599:T:C	C	T	0.40838	-0.02299	0.01372	0.0941	Incident CHD
chr7	35241963	G	T	36474045	chr7:35241963:G:T	T	G	0.40841	-0.02301	0.01373	0.09381	Incident CHD
chr7	35242007	T	G	36474045	chr7:35242007:T:G	G	T	0.40837	-0.02299	0.01372	0.09415	Incident CHD
chr7	35242031	G	T	36474045	chr7:35242031:G:T	T	G	0.40837	-0.02299	0.01372	0.09412	Incident CHD
chr7	35242072	G	C	36474045	chr7:35242072:G:C	C	G	0.41148	-0.02051	0.01372	0.135	Incident CHD
chr7	35242731	A	C	36474045	chr7:35242731:A:C	C	A	0.40835	-0.023	0.01372	0.09399	Incident CHD
chr7	35242823	T	A	36474045	chr7:35242823:T:A	A	T	0.41178	-0.01922	0.01371	0.161	Incident CHD
chr7	35243319	A	C	36474045	chr7:35243319:A:C	C	A	0.41178	-0.01922	0.01371	0.1611	Incident CHD
chr7	35243437	G	A	36474045	chr7:35243437:G:A	A	G	0.40837	-0.02299	0.01372	0.09412	Incident CHD
chr7	35243666	A	C	36474045	chr7:35243666:A:C	C	A	0.40835	-0.02299	0.01373	0.09406	Incident CHD
chr7	35243841	G	C	36474045	chr7:35243841:G:C	C	G	0.41179	-0.01922	0.01371	0.161	Incident CHD
chr7	35243917	A	G	36474045	chr7:35243917:A:G	G	A	0.40842	-0.02303	0.01373	0.09355	Incident CHD
chr7	35243972	C	A	36474045	chr7:35243972:C:A	A	C	0.40836	-0.02298	0.01372	0.09421	Incident CHD
chr7	35244144	C	T	36474045	chr7:35244144:C:T	T	C	0.40837	-0.02299	0.01372	0.09412	Incident CHD
chr7	35244298	G	A	36474045	chr7:35244298:G:A	A	G	0.40837	-0.02299	0.01372	0.09412	Incident CHD
chr7	35244549	G	A	36474045	chr7:35244549:G:A	A	G	0.40837	-0.02299	0.01372	0.09416	Incident CHD
chr7	35245792	C	G	36474045	chr7:35245792:C:G	G	C	0.4081	-0.02254	0.01372	0.1004	Incident CHD
chr7	35245950	A	G	36474045	chr7:35245950:A:G	G	A	0.40793	-0.02252	0.01371	0.1007	Incident CHD
chr7	35246030	A	G	36474045	chr7:35246030:A:G	G	A	0.4081	-0.02254	0.01371	0.1005	Incident CHD
chr7	35246142	C	A	36474045	chr7:35246142:C:A	A	C	0.40808	-0.02255	0.01372	0.1004	Incident CHD
chr7	35246209	T	C	36474045	chr7:35246209:T:C	C	T	0.40811	-0.02254	0.01371	0.1004	Incident CHD
chr7	35246245	G	A	36474045	chr7:35246245:G:A	A	G	0.40811	-0.02254	0.01371	0.1004	Incident CHD
chr7	35246365	C	T	36474045	chr7:35246365:C:T	T	C	0.4081	-0.02254	0.01371	0.1005	Incident CHD
chr7	35246859	C	A	36474045	chr7:35246859:C:A	A	C	0.40726	-0.02471	0.01371	0.07162	Incident CHD
chr7	35247872	A	T	36474045	chr7:35247872:A:T	T	A	0.40842	-0.02274	0.01372	0.09758	Incident CHD
chr7	35248061	T	G	36474045	chr7:35248061:T:G	G	T	0.4081	-0.02254	0.01372	0.1005	Incident CHD
chr7	35248456	G	A	36474045	chr7:35248456:G:A	A	G	0.41389	-0.02437	0.01348	0.07083	Incident CHD
chr7	35248521	G	A	36474045	chr7:35248521:G:A	A	G	0.40811	-0.02254	0.01371	0.1004	Incident CHD
chr7	35248601	T	C	36474045	chr7:35248601:T:C	C	T	0.40809	-0.0226	0.01372	0.09954	Incident CHD
chr7	35248664	T	C	36474045	chr7:35248664:T:C	C	T	0.40811	-0.02254	0.01371	0.1004	Incident CHD
chr7	35250589	C	T	36474045	chr7:35250589:C:T	T	C	0.40891	-0.01976	0.0137	0.1494	Incident CHD
chr7	35250613	C	A	36474045	chr7:35250613:C:A	A	C	0.40898	-0.01986	0.01369	0.1471	Incident CHD
chr7	35251702	C	T	36474045	chr7:35251702:C:T	T	C	0.40898	-0.01986	0.01369	0.1472	Incident CHD
chr7	35251880	G	A	36474045	chr7:35251880:G:A	A	G	0.40817	-0.01886	0.01369	0.1685	Incident CHD
chr7	35252029	T	A	36474045	chr7:35252029:T:A	A	T	0.40822	-0.01892	0.01369	0.1671	Incident CHD
chr7	35252809	G	A	36474045	chr7:35252809:G:A	A	G	0.41099	-0.01778	0.01368	0.194	Incident CHD
chr7	35253122	C	CCTT	36474045	chr7:35253122:C:CCTT	CCTT	C	0.41018	-0.0195	0.01371	0.1552	Incident CHD
chr7	35253806	A	G	36474045	chr7:35253806:A:G	G	A	0.40718	-0.02369	0.0137	0.08399	Incident CHD
chr7	35255243	A	G	36474045	chr7:35255243:A:G	G	A	0.40746	-0.01748	0.01373	0.2032	Incident CHD
chr7	35255483	G	T	36474045	chr7:35255483:G:T	T	G	0.40666	-0.01738	0.01376	0.2067	Incident CHD
chr7	35255623	C	G	36474045	chr7:35255623:C:G	G	C	0.40759	-0.01726	0.01374	0.2092	Incident CHD
chr7	35255752	T	A	36474045	chr7:35255752:T:A	A	T	0.40698	-0.01922	0.01374	0.1621	Incident CHD
chr7	35255754	A	G	36474045	chr7:35255754:A:G	G	A	0.41034	-0.01722	0.01376	0.2107	Incident CHD
chr7	35255892	A	G	36474045	chr7:35255892:A:G	G	A	0.40786	-0.01709	0.01375	0.2141	Incident CHD
chr7	35256169	A	C	36474045	chr7:35256169:A:C	C	A	0.4076	-0.01714	0.01374	0.2125	Incident CHD
chr7	35256209	T	C	36474045	chr7:35256209:T:C	C	T	0.41037	-0.01602	0.01373	0.2437	Incident CHD
chr7	35256220	A	G	36474045	chr7:35256220:A:G	G	A	0.40756	-0.01714	0.01374	0.2123	Incident CHD
chr7	35256265	C	A	36474045	chr7:35256265:C:A	A	C	0.41722	-0.02082	0.01362	0.1267	Incident CHD
chr7	35256366	G	A	36474045	chr7:35256366:G:A	A	G	0.27786	-0.02512	0.01536	0.1021	Incident CHD
chr7	35256695	C	T	36474045	chr7:35256695:C:T	T	C	0.41384	-0.01693	0.01352	0.2107	Incident CHD
chr7	35257027	T	C	36474045	chr7:35257027:T:C	C	T	0.40613	-0.01641	0.01374	0.2325	Incident CHD
chr7	35257052	C	T	36474045	chr7:35257052:C:T	T	C	0.4061	-0.01641	0.01374	0.2326	Incident CHD
chr7	35257408	C	T	36474045	chr7:35257408:C:T	T	C	0.40613	-0.0164	0.01374	0.2329	Incident CHD
chr7	35257504	G	A	36474045	chr7:35257504:G:A	A	G	0.40613	-0.01641	0.01374	0.2325	Incident CHD
chr7	35257629	T	G	36474045	chr7:35257629:T:G	G	T	0.40613	-0.01641	0.01374	0.2324	Incident CHD
chr7	35257954	A	G	36474045	chr7:35257954:A:G	G	A	0.40614	-0.01642	0.01374	0.2324	Incident CHD
chr7	35258009	A	G	36474045	chr7:35258009:A:G	G	A	0.40615	-0.01641	0.01374	0.2326	Incident CHD
chr7	35258321	G	C	36474045	chr7:35258321:G:C	C	G	0.40608	-0.01627	0.01375	0.2366	Incident CHD
chr7	35258347	C	A	36474045	chr7:35258347:C:A	A	C	0.40518	-0.01852	0.01373	0.1777	Incident CHD
chr7	35260046	T	C	36474045	chr7:35260046:T:C	C	T	0.40614	-0.01638	0.01374	0.2333	Incident CHD
chr7	35260230	A	G	36474045	chr7:35260230:A:G	G	A	0.40614	-0.0164	0.01374	0.2329	Incident CHD
chr7	35260273	C	T	36474045	chr7:35260273:C:T	T	C	0.40516	-0.01837	0.01373	0.1811	Incident CHD
chr7	35260285	C	T	36474045	chr7:35260285:C:T	T	C	0.40609	-0.01641	0.01374	0.2328	Incident CHD
chr7	35260313	C	T	36474045	chr7:35260313:C:T	T	C	0.40614	-0.0164	0.01374	0.2329	Incident CHD
chr7	35260765	A	G	36474045	chr7:35260765:A:G	G	A	0.40613	-0.01642	0.01374	0.2324	Incident CHD
chr7	35260766	C	A	36474045	chr7:35260766:C:A	A	C	0.40526	-0.01856	0.01373	0.1768	Incident CHD
chr7	35260950	C	T	36474045	chr7:35260950:C:T	T	C	0.40618	-0.01638	0.01374	0.2335	Incident CHD
chr7	35261931	C	A	36474045	chr7:35261931:C:A	A	C	0.4049	-0.01967	0.01374	0.1524	Incident CHD
chr7	35262867	A	C	36474045	chr7:35262867:A:C	C	A	0.40113	-0.01677	0.01376	0.223	Incident CHD
chr7	35264553	C	T	36474045	chr7:35264553:C:T	T	C	0.40056	-0.01637	0.01378	0.2348	Incident CHD
chr7	45038379	G	A	36474045	chr7:45038379:G:A	A	G	0.08446	-0.004585	0.02768	0.8685	Incident CHD
chr7	107180571	G	A	36474045	chr7:107180571:G:A	A	G	0.23548	-0.004454	0.01539	0.7724	Incident CHD
chr7	107207047	T	G	36474045	chr7:107207047:T:G	G	T	0.20536	-0.00338	0.01671	0.8397	Incident CHD
chr7	107236199	T	G	36474045	chr7:107236199:T:G	G	T	0.23949	-0.002458	0.01537	0.873	Incident CHD
chr7	107238071	G	A	36474045	chr7:107238071:G:A	A	G	0.24133	-0.00293	0.01535	0.8487	Incident CHD
chr7	107257055	T	C	36474045	chr7:107257055:T:C	C	T	0.24118	-0.003411	0.01538	0.8245	Incident CHD
chr7	107259240	T	C	36474045	chr7:107259240:T:C	C	T	0.24033	-0.002839	0.01541	0.8538	Incident CHD
chr7	107259769	T	G	36474045	chr7:107259769:T:G	G	T	0.23954	-0.002469	0.01553	0.8737	Incident CHD
chr7	107261296	T	C	36474045	chr7:107261296:T:C	C	T	0.24071	-0.003147	0.01539	0.8379	Incident CHD
chr7	107266553	T	C	36474045	chr7:107266553:T:C	C	T	0.24176	-0.00299	0.01536	0.8457	Incident CHD
chr7	107268727	T	C	36474045	chr7:107268727:T:C	C	T	0.24179	-0.003015	0.01534	0.8443	Incident CHD
chr7	107281661	A	G	36474045	chr7:107281661:A:G	G	A	0.2395	-0.001191	0.01538	0.9383	Incident CHD
chr7	107293801	G	A	36474045	chr7:107293801:G:A	A	G	0.23831	-0.000209	0.01544	0.9892	Incident CHD
chr7	107299653	C	A	36474045	chr7:107299653:C:A	A	C	0.24513	-0.004636	0.01538	0.7631	Incident CHD
chr7	107305750	C	G	36474045	chr7:107305750:C:G	G	C	0.30299	0.0002069	0.01471	0.9888	Incident CHD
chr7	107324564	A	G	36474045	chr7:107324564:A:G	G	A	0.24074	-0.001927	0.01537	0.9003	Incident CHD
chr7	107333089	T	C	36474045	chr7:107333089:T:C	C	T	0.25289	-0.002233	0.01477	0.8799	Incident CHD
chr7	107334614	C	G	36474045	chr7:107334614:C:G	G	C	0.25022	-0.003627	0.01507	0.8099	Incident CHD
chr7	107345203	G	T	36474045	chr7:107345203:G:T	T	G	0.24691	-0.001746	0.01513	0.9082	Incident CHD
chr7	107345428	A	G	36474045	chr7:107345428:A:G	G	A	0.24719	-0.001717	0.01512	0.9096	Incident CHD
chr7	107347365	A	C	36474045	chr7:107347365:A:C	C	A	0.29335	-0.006301	0.0145	0.664	Incident CHD
chr7	107347543	A	G	36474045	chr7:107347543:A:G	G	A	0.2469	-0.001418	0.01512	0.9253	Incident CHD
chr7	107360206	G	A	36474045	chr7:107360206:G:A	A	G	0.24716	-0.002139	0.0152	0.8881	Incident CHD
chr7	107364801	T	C	36474045	chr7:107364801:T:C	C	T	0.249	-0.002488	0.01513	0.8694	Incident CHD
chr7	107382061	T	C	36474045	chr7:107382061:T:C	C	T	0.24969	-0.00218	0.01521	0.886	Incident CHD
chr7	107384043	T	G	36474045	chr7:107384043:T:G	G	T	0.24947	-0.001774	0.0152	0.9071	Incident CHD
chr7	107390342	T	C	36474045	chr7:107390342:T:C	C	T	0.29404	-0.006417	0.01453	0.6588	Incident CHD
chr7	107401285	T	C	36474045	chr7:107401285:T:C	C	T	0.24887	-0.003486	0.01527	0.8194	Incident CHD
chr7	107405617	T	A	36474045	chr7:107405617:T:A	A	T	0.24811	-0.002964	0.01526	0.846	Incident CHD
chr7	107407109	C	T	36474045	chr7:107407109:C:T	T	C	0.24799	-0.003276	0.01529	0.8304	Incident CHD
chr7	107409764	A	G	36474045	chr7:107409764:A:G	G	A	0.24849	-0.003384	0.01526	0.8245	Incident CHD
chr7	107414342	G	A	36474045	chr7:107414342:G:A	A	G	0.24805	-0.003042	0.01526	0.842	Incident CHD
chr7	107416350	A	G	36474045	chr7:107416350:A:G	G	A	0.33245	-0.003684	0.01426	0.7962	Incident CHD
chr7	107435124	A	C	36474045	chr7:107435124:A:C	C	A	0.25441	-0.005185	0.01528	0.7345	Incident CHD
chr7	107437496	T	C	36474045	chr7:107437496:T:C	C	T	0.29323	-0.006925	0.01452	0.6335	Incident CHD
chr7	107440211	G	A	36474045	chr7:107440211:G:A	A	G	0.2926	-0.006787	0.01451	0.6401	Incident CHD
chr7	107441970	G	C	36474045	chr7:107441970:G:C	C	G	0.29309	-0.006922	0.01452	0.6337	Incident CHD
chr7	107443190	C	G	36474045	chr7:107443190:C:G	G	C	0.25017	-0.004004	0.01526	0.793	Incident CHD
chr7	107444345	T	C	36474045	chr7:107444345:T:C	C	T	0.24936	-0.00383	0.01531	0.8025	Incident CHD
chr7	107444573	T	C	36474045	chr7:107444573:T:C	C	T	0.25035	-0.003952	0.01527	0.7958	Incident CHD
chr7	107445444	C	T	36474045	chr7:107445444:C:T	T	C	0.29261	-0.006752	0.01451	0.6419	Incident CHD
chr7	107446524	T	C	36474045	chr7:107446524:T:C	C	T	0.29268	-0.006764	0.01451	0.6412	Incident CHD
chr7	107446849	C	T	36474045	chr7:107446849:C:T	T	C	0.29262	-0.006752	0.01451	0.6418	Incident CHD
chr7	107446962	T	G	36474045	chr7:107446962:T:G	G	T	0.29264	-0.006742	0.01451	0.6423	Incident CHD
chr7	107447912	G	T	36474045	chr7:107447912:G:T	T	G	0.29273	-0.006809	0.01451	0.639	Incident CHD
chr7	107449225	T	C	36474045	chr7:107449225:T:C	C	T	0.29288	-0.006853	0.01452	0.637	Incident CHD
chr7	107450253	G	A	36474045	chr7:107450253:G:A	A	G	0.29259	-0.006749	0.01451	0.642	Incident CHD
chr7	107450510	A	G	36474045	chr7:107450510:A:G	G	A	0.29281	-0.00669	0.01453	0.6454	Incident CHD
chr7	107455699	T	C	36474045	chr7:107455699:T:C	C	T	0.3006	-0.00669	0.01418	0.6372	Incident CHD
chr7	107458432	T	A	36474045	chr7:107458432:T:A	A	T	0.29299	-0.006924	0.01453	0.6338	Incident CHD
chr7	107459659	T	G	36474045	chr7:107459659:T:G	G	T	0.293	-0.00696	0.01453	0.6321	Incident CHD
chr7	107460349	C	G	36474045	chr7:107460349:C:G	G	C	0.29318	-0.006942	0.01453	0.6329	Incident CHD
chr7	107463670	G	T	36474045	chr7:107463670:G:T	T	G	0.29079	-0.005776	0.01457	0.6919	Incident CHD
chr7	107465808	T	C	36474045	chr7:107465808:T:C	C	T	0.29341	-0.006514	0.01454	0.6543	Incident CHD
chr7	107466267	A	C	36474045	chr7:107466267:A:C	C	A	0.29215	-0.006752	0.01457	0.6432	Incident CHD
chr7	107472775	T	C	36474045	chr7:107472775:T:C	C	T	0.31785	-0.01323	0.01499	0.3776	Incident CHD
chr7	107473363	C	G	36474045	chr7:107473363:C:G	G	C	0.30359	-0.01664	0.01625	0.3061	Incident CHD
chr7	107476603	C	T	36474045	chr7:107476603:C:T	T	C	0.31482	-0.01259	0.01531	0.4109	Incident CHD
chr7	107480008	G	A	36474045	chr7:107480008:G:A	A	G	0.28867	-0.006738	0.01472	0.6472	Incident CHD
chr7	107485440	A	C	36474045	chr7:107485440:A:C	C	A	0.29116	-0.006852	0.0146	0.6388	Incident CHD
chr7	107487051	C	T	36474045	chr7:107487051:C:T	T	C	0.25008	-0.005694	0.01485	0.7015	Incident CHD
chr7	107488352	G	T	36474045	chr7:107488352:G:T	T	G	0.24326	-0.006176	0.01519	0.6844	Incident CHD
chr7	107489789	C	T	36474045	chr7:107489789:C:T	T	C	0.29389	-0.006591	0.01446	0.6487	Incident CHD
chr7	107491040	A	G	36474045	chr7:107491040:A:G	G	A	0.29388	-0.006601	0.01447	0.6482	Incident CHD
chr7	107491083	A	T	36474045	chr7:107491083:A:T	T	A	0.24391	-0.005319	0.01519	0.7262	Incident CHD
chr7	107491118	A	C	36474045	chr7:107491118:A:C	C	A	0.29385	-0.006582	0.01447	0.6492	Incident CHD
chr7	107491135	T	C	36474045	chr7:107491135:T:C	C	T	0.29388	-0.00659	0.01447	0.6488	Incident CHD
chr7	107494998	T	C	36474045	chr7:107494998:T:C	C	T	0.29349	-0.00639	0.01446	0.6585	Incident CHD
chr7	107495167	G	A	36474045	chr7:107495167:G:A	A	G	0.29994	-0.006586	0.01418	0.6423	Incident CHD
chr7	107495875	T	G	36474045	chr7:107495875:T:G	G	T	0.2935	-0.006363	0.01446	0.6599	Incident CHD
chr7	107496528	T	C	36474045	chr7:107496528:T:C	C	T	0.29351	-0.00638	0.01446	0.659	Incident CHD
chr7	107496983	G	C	36474045	chr7:107496983:G:C	C	G	0.29351	-0.006379	0.01446	0.6591	Incident CHD
chr7	107500542	T	G	36474045	chr7:107500542:T:G	G	T	0.29413	-0.006603	0.01446	0.6481	Incident CHD
chr7	107501990	G	T	36474045	chr7:107501990:G:T	T	G	0.29344	-0.006368	0.01446	0.6597	Incident CHD
chr7	107502719	G	A	36474045	chr7:107502719:G:A	A	G	0.29352	-0.006374	0.01446	0.6593	Incident CHD
chr7	107503421	A	G	36474045	chr7:107503421:A:G	G	A	0.24249	-0.006073	0.01525	0.6904	Incident CHD
chr7	107503501	A	T	36474045	chr7:107503501:A:T	T	A	0.29352	-0.006371	0.01446	0.6595	Incident CHD
chr7	107505119	T	C	36474045	chr7:107505119:T:C	C	T	0.30056	-0.006736	0.01418	0.6349	Incident CHD
chr7	107506303	A	G	36474045	chr7:107506303:A:G	G	A	0.29416	-0.006551	0.01446	0.6506	Incident CHD
chr7	107508255	C	T	36474045	chr7:107508255:C:T	T	C	0.24241	-0.006047	0.01524	0.6916	Incident CHD
chr7	107508483	T	A	36474045	chr7:107508483:T:A	A	T	0.29346	-0.006386	0.01446	0.6588	Incident CHD
chr7	107509107	G	A	36474045	chr7:107509107:G:A	A	G	0.29343	-0.006334	0.01446	0.6615	Incident CHD
chr7	107517757	G	A	36474045	chr7:107517757:G:A	A	G	0.29314	-0.006387	0.01448	0.6592	Incident CHD
chr7	107522070	C	T	36474045	chr7:107522070:C:T	T	C	0.24234	-0.006637	0.01524	0.6632	Incident CHD
chr7	107532349	A	G	36474045	chr7:107532349:A:G	G	A	0.29373	-0.006719	0.01449	0.6428	Incident CHD
chr7	107532575	G	A	36474045	chr7:107532575:G:A	A	G	0.2937	-0.006598	0.01448	0.6488	Incident CHD
chr7	107533200	G	A	36474045	chr7:107533200:G:A	A	G	0.2938	-0.006646	0.01448	0.6464	Incident CHD
chr7	107535479	A	C	36474045	chr7:107535479:A:C	C	A	0.29337	-0.006246	0.01447	0.666	Incident CHD
chr7	107536335	C	T	36474045	chr7:107536335:C:T	T	C	0.29329	-0.006428	0.01447	0.657	Incident CHD
chr7	107538674	T	C	36474045	chr7:107538674:T:C	C	T	0.29335	-0.006433	0.01446	0.6565	Incident CHD
chr7	107538899	T	C	36474045	chr7:107538899:T:C	C	T	0.29335	-0.006429	0.01446	0.6567	Incident CHD
chr7	107540786	A	G	36474045	chr7:107540786:A:G	G	A	0.29397	-0.006633	0.01447	0.6467	Incident CHD
chr7	107540790	C	A	36474045	chr7:107540790:C:A	A	C	0.24317	-0.006601	0.0152	0.6641	Incident CHD
chr7	107542279	C	G	36474045	chr7:107542279:C:G	G	C	0.29399	-0.006609	0.01447	0.6478	Incident CHD
chr7	107543432	G	A	36474045	chr7:107543432:G:A	A	G	0.2433	-0.006747	0.01519	0.657	Incident CHD
chr7	107544021	C	T	36474045	chr7:107544021:C:T	T	C	0.29992	-0.006571	0.01418	0.6431	Incident CHD
chr7	107545904	C	T	36474045	chr7:107545904:C:T	T	C	0.29401	-0.006659	0.01447	0.6454	Incident CHD
chr7	107547052	T	C	36474045	chr7:107547052:T:C	C	T	0.294	-0.00663	0.01446	0.6468	Incident CHD
chr7	107547586	G	A	36474045	chr7:107547586:G:A	A	G	0.29371	-0.006629	0.01448	0.6472	Incident CHD
chr7	107547762	A	G	36474045	chr7:107547762:A:G	G	A	0.29369	-0.006622	0.01448	0.6476	Incident CHD
chr7	107548274	G	T	36474045	chr7:107548274:G:T	T	G	0.29963	-0.00658	0.0142	0.643	Incident CHD
chr7	107550716	T	A	36474045	chr7:107550716:T:A	A	T	0.28995	-0.006258	0.01455	0.6671	Incident CHD
chr7	107550882	T	C	36474045	chr7:107550882:T:C	C	T	0.28999	-0.006047	0.01455	0.6778	Incident CHD
chr7	107554504	C	T	36474045	chr7:107554504:C:T	T	C	0.2922	-0.006821	0.01452	0.6387	Incident CHD
chr7	107555302	G	A	36474045	chr7:107555302:G:A	A	G	0.29251	-0.006809	0.01451	0.6389	Incident CHD
chr7	107557634	C	A	36474045	chr7:107557634:C:A	A	C	0.29251	-0.006795	0.01451	0.6396	Incident CHD
chr7	107559874	A	G	36474045	chr7:107559874:A:G	G	A	0.29984	-0.00725	0.01422	0.6102	Incident CHD
chr7	107560669	C	T	36474045	chr7:107560669:C:T	T	C	0.29283	-0.007071	0.01452	0.6264	Incident CHD
chr7	107560807	G	C	36474045	chr7:107560807:G:C	C	G	0.29246	-0.006872	0.0145	0.6357	Incident CHD
chr7	107561130	G	A	36474045	chr7:107561130:G:A	A	G	0.2413	-0.007726	0.01525	0.6124	Incident CHD
chr7	107562057	A	C	36474045	chr7:107562057:A:C	C	A	0.29984	-0.007245	0.01422	0.6104	Incident CHD
chr7	107562820	T	G	36474045	chr7:107562820:T:G	G	T	0.24066	-0.007565	0.01525	0.6199	Incident CHD
chr7	107565224	C	T	36474045	chr7:107565224:C:T	T	C	0.24255	-0.007609	0.01528	0.6185	Incident CHD
chr7	107567805	T	C	36474045	chr7:107567805:T:C	C	T	0.31444	0.002782	0.01449	0.8477	Incident CHD
chr7	107569938	C	T	36474045	chr7:107569938:C:T	T	C	0.30579	0.002692	0.01418	0.8495	Incident CHD
chr7	107576293	C	T	36474045	chr7:107576293:C:T	T	C	0.29961	0.00247	0.01419	0.8619	Incident CHD
chr7	107582280	G	C	36474045	chr7:107582280:G:C	C	G	0.31477	0.003615	0.01439	0.8017	Incident CHD
chr7	107582956	A	C	36474045	chr7:107582956:A:C	C	A	0.31319	0.002432	0.01443	0.8662	Incident CHD
chr7	107584120	C	A	36474045	chr7:107584120:C:A	A	C	0.31265	0.002188	0.01442	0.8794	Incident CHD
chr7	107584222	A	G	36474045	chr7:107584222:A:G	G	A	0.31415	0.003346	0.01439	0.8161	Incident CHD
chr7	107586025	T	C	36474045	chr7:107586025:T:C	C	T	0.29747	0.002043	0.01419	0.8856	Incident CHD
chr7	107589173	T	G	36474045	chr7:107589173:T:G	G	T	0.31501	0.003814	0.01441	0.7913	Incident CHD
chr7	107589581	A	G	36474045	chr7:107589581:A:G	G	A	0.31494	0.00378	0.01441	0.7931	Incident CHD
chr7	107591924	T	C	36474045	chr7:107591924:T:C	C	T	0.29965	0.003606	0.01418	0.7994	Incident CHD
chr7	107597362	T	C	36474045	chr7:107597362:T:C	C	T	0.31287	0.003483	0.01448	0.8099	Incident CHD
chr7	107598002	T	A	36474045	chr7:107598002:T:A	A	T	0.3151	0.002852	0.01444	0.8434	Incident CHD
chr7	107598706	C	CCT	36474045	chr7:107598706:C:CCT	CCT	C	0.31407	0.003783	0.01451	0.7943	Incident CHD
chr7	107602464	G	A	36474045	chr7:107602464:G:A	A	G	0.31355	0.003623	0.01447	0.8024	Incident CHD
chr7	107602905	T	C	36474045	chr7:107602905:T:C	C	T	0.29807	0.003602	0.01422	0.8001	Incident CHD
chr7	107607083	G	T	36474045	chr7:107607083:G:T	T	G	0.31689	0.003426	0.01446	0.8127	Incident CHD
chr7	107608484	T	G	36474045	chr7:107608484:T:G	G	T	0.31566	0.003894	0.01448	0.788	Incident CHD
chr7	107609815	G	A	36474045	chr7:107609815:G:A	A	G	0.26838	0.005699	0.01509	0.7058	Incident CHD
chr7	107609910	G	A	36474045	chr7:107609910:G:A	A	G	0.31427	0.003206	0.01449	0.8249	Incident CHD
chr7	107610039	A	G	36474045	chr7:107610039:A:G	G	A	0.31593	0.004342	0.01446	0.764	Incident CHD
chr7	107612859	A	G	36474045	chr7:107612859:A:G	G	A	0.31177	0.003209	0.01454	0.8254	Incident CHD
chr7	107615103	T	C	36474045	chr7:107615103:T:C	C	T	0.31547	0.003703	0.01451	0.7986	Incident CHD
chr7	107617676	T	C	36474045	chr7:107617676:T:C	C	T	0.29443	0.002239	0.01426	0.8752	Incident CHD
chr7	107620333	G	A	36474045	chr7:107620333:G:A	A	G	0.25202	0.003579	0.01481	0.809	Incident CHD
chr7	107620411	A	G	36474045	chr7:107620411:A:G	G	A	0.29714	0.00412	0.01419	0.7716	Incident CHD
chr7	107621111	C	T	36474045	chr7:107621111:C:T	T	C	0.29743	0.004221	0.0142	0.7663	Incident CHD
chr7	107622113	T	A	36474045	chr7:107622113:T:A	A	T	0.29714	0.00412	0.01419	0.7716	Incident CHD
chr7	107624958	C	T	36474045	chr7:107624958:C:T	T	C	0.31475	0.002904	0.01455	0.8418	Incident CHD
chr7	107630122	T	C	36474045	chr7:107630122:T:C	C	T	0.31079	0.003626	0.01474	0.8057	Incident CHD
chr7	107638456	T	C	36474045	chr7:107638456:T:C	C	T	0.27176	0.002311	0.01668	0.8899	Incident CHD
chr7	107654881	T	A	36474045	chr7:107654881:T:A	A	T	0.34273	0.009333	0.01421	0.5115	Incident CHD
chr7	114430980	C	T	36474045	chr7:114430980:C:T	T	C	0.46282	-0.0123	0.01325	0.3535	Incident CHD
chr7	114502195	A	G	36474045	chr7:114502195:A:G	G	A	0.43731	-0.009727	0.01324	0.4627	Incident CHD
chr7	114503352	C	T	36474045	chr7:114503352:C:T	T	C	0.43732	-0.009759	0.01324	0.4612	Incident CHD
chr7	114647061	T	A	36474045	chr7:114647061:T:A	A	T	0.31491	0.005185	0.01467	0.7237	Incident CHD
chr7	117314731	A	C	36474045	chr7:117314731:A:C	C	A	0.3826	0.008855	0.01359	0.5146	Incident CHD
chr7	117323508	T	C	36474045	chr7:117323508:T:C	C	T	0.38179	0.01184	0.01373	0.3888	Incident CHD
chr7	117329822	A	G	36474045	chr7:117329822:A:G	G	A	0.37979	0.01068	0.01369	0.4355	Incident CHD
chr7	117330528	T	C	36474045	chr7:117330528:T:C	C	T	0.38265	0.01061	0.01371	0.439	Incident CHD
chr7	117336776	A	G	36474045	chr7:117336776:A:G	G	A	0.425	0.007517	0.01346	0.5766	Incident CHD
chr7	117338687	C	T	36474045	chr7:117338687:C:T	T	C	0.38327	0.01161	0.01369	0.3967	Incident CHD
chr7	117342853	G	A	36474045	chr7:117342853:G:A	A	G	0.38121	0.01178	0.0136	0.3867	Incident CHD
chr7	117343029	T	C	36474045	chr7:117343029:T:C	C	T	0.38214	0.01145	0.01362	0.4007	Incident CHD
chr7	117358122	C	T	36474045	chr7:117358122:C:T	T	C	0.37584	0.0134	0.01364	0.3259	Incident CHD
chr7	117358828	G	A	36474045	chr7:117358828:G:A	A	G	0.37708	0.01252	0.01362	0.358	Incident CHD
chr7	117361312	G	T	36474045	chr7:117361312:G:T	T	G	0.40604	0.01323	0.01343	0.3245	Incident CHD
chr7	117362944	T	C	36474045	chr7:117362944:T:C	C	T	0.41023	0.01151	0.0135	0.3942	Incident CHD
chr7	117370302	C	T	36474045	chr7:117370302:C:T	T	C	0.41406	0.01341	0.01366	0.3266	Incident CHD
chr7	117374018	A	G	36474045	chr7:117374018:A:G	G	A	0.40958	0.01303	0.01344	0.3325	Incident CHD
chr7	117378081	T	C	36474045	chr7:117378081:T:C	C	T	0.4076	0.01283	0.01353	0.3431	Incident CHD
chr7	117380542	T	C	36474045	chr7:117380542:T:C	C	T	0.40723	0.01334	0.01353	0.3245	Incident CHD
chr7	117382550	A	G	36474045	chr7:117382550:A:G	G	A	0.40452	0.01478	0.0135	0.2737	Incident CHD
chr7	117383481	G	A	36474045	chr7:117383481:G:A	A	G	0.40581	0.01363	0.01348	0.3122	Incident CHD
chr7	117383858	T	G	36474045	chr7:117383858:T:G	G	T	0.40515	0.01427	0.01353	0.2915	Incident CHD
chr7	117385189	G	A	36474045	chr7:117385189:G:A	A	G	0.4014	0.01617	0.0135	0.2312	Incident CHD
chr7	117387378	G	A	36474045	chr7:117387378:G:A	A	G	0.40388	0.01515	0.01349	0.2618	Incident CHD
chr7	117389683	C	T	36474045	chr7:117389683:C:T	T	C	0.40666	0.01159	0.01351	0.3911	Incident CHD
chr7	117390644	C	A	36474045	chr7:117390644:C:A	A	C	0.40403	0.01333	0.01351	0.324	Incident CHD
chr7	117408028	G	A	36474045	chr7:117408028:G:A	A	G	0.40193	0.01253	0.01355	0.3555	Incident CHD
chr7	117411895	T	A	36474045	chr7:117411895:T:A	A	T	0.40489	0.0108	0.01357	0.426	Incident CHD
chr7	117412861	G	A	36474045	chr7:117412861:G:A	A	G	0.40189	0.0118	0.01355	0.3838	Incident CHD
chr7	117412896	C	T	36474045	chr7:117412896:C:T	T	C	0.40245	0.01137	0.01353	0.4006	Incident CHD
chr7	117417179	G	A	36474045	chr7:117417179:G:A	A	G	0.40275	0.01191	0.01351	0.3783	Incident CHD
chr7	117425942	C	T	36474045	chr7:117425942:C:T	T	C	0.37744	0.01175	0.01366	0.3898	Incident CHD
chr7	117426664	C	G	36474045	chr7:117426664:C:G	G	C	0.40747	0.0109	0.0135	0.4194	Incident CHD
chr7	117433137	T	C	36474045	chr7:117433137:T:C	C	T	0.40425	0.0126	0.01354	0.3525	Incident CHD
chr7	117437056	T	C	36474045	chr7:117437056:T:C	C	T	0.3827	0.01012	0.01356	0.4556	Incident CHD
chr7	117443526	T	C	36474045	chr7:117443526:T:C	C	T	0.40312	0.01394	0.01359	0.3049	Incident CHD
chr7	117444531	T	G	36474045	chr7:117444531:T:G	G	T	0.40792	-0.01078	0.01342	0.4217	Incident CHD
chr7	117447088	G	A	36474045	chr7:117447088:G:A	A	G	0.41245	-0.008508	0.01343	0.5264	Incident CHD
chr7	117448765	C	T	36474045	chr7:117448765:C:T	T	C	0.41254	-0.00837	0.01343	0.5332	Incident CHD
chr7	117449835	T	A	36474045	chr7:117449835:T:A	A	T	0.40884	-0.01049	0.01349	0.4367	Incident CHD
chr7	117450435	G	C	36474045	chr7:117450435:G:C	C	G	0.41018	-0.009851	0.01346	0.4644	Incident CHD
chr7	117452604	A	G	36474045	chr7:117452604:A:G	G	A	0.43365	-0.01247	0.01338	0.3515	Incident CHD
chr7	117453248	G	A	36474045	chr7:117453248:G:A	A	G	0.41036	-0.00968	0.01346	0.4721	Incident CHD
chr7	117456438	C	G	36474045	chr7:117456438:C:G	G	C	0.4129	-0.00905	0.01341	0.4998	Incident CHD
chr7	117456591	C	A	36474045	chr7:117456591:C:A	A	C	0.41183	-0.009567	0.01343	0.4765	Incident CHD
chr7	117457273	C	A	36474045	chr7:117457273:C:A	A	C	0.41237	-0.00962	0.01341	0.4734	Incident CHD
chr7	117457868	T	C	36474045	chr7:117457868:T:C	C	T	0.40959	-0.01092	0.01345	0.417	Incident CHD
chr7	117459992	G	T	36474045	chr7:117459992:G:T	T	G	0.42444	-0.01096	0.01331	0.4102	Incident CHD
chr7	117461231	A	C	36474045	chr7:117461231:A:C	C	A	0.41988	0.01257	0.0135	0.3518	Incident CHD
chr7	117461966	G	A	36474045	chr7:117461966:G:A	A	G	0.42613	0.01274	0.01346	0.3438	Incident CHD
chr7	117462340	T	C	36474045	chr7:117462340:T:C	C	T	0.42091	0.01205	0.01347	0.3713	Incident CHD
chr7	117464453	C	T	36474045	chr7:117464453:C:T	T	C	0.41896	0.01325	0.01356	0.3285	Incident CHD
chr7	117465152	A	C	36474045	chr7:117465152:A:C	C	A	0.42655	0.01223	0.01347	0.3638	Incident CHD
chr7	117465307	A	G	36474045	chr7:117465307:A:G	G	A	0.42153	0.01204	0.01352	0.3734	Incident CHD
chr7	117465527	T	C	36474045	chr7:117465527:T:C	C	T	0.42164	0.0119	0.01352	0.3791	Incident CHD
chr7	117465701	T	C	36474045	chr7:117465701:T:C	C	T	0.43061	0.01233	0.01331	0.3541	Incident CHD
chr7	117466828	T	C	36474045	chr7:117466828:T:C	C	T	0.42625	0.01239	0.01348	0.3581	Incident CHD
chr7	117467007	A	G	36474045	chr7:117467007:A:G	G	A	0.4221	0.01271	0.01353	0.3477	Incident CHD
chr7	117467230	A	C	36474045	chr7:117467230:A:C	C	A	0.41959	0.01238	0.01355	0.361	Incident CHD
chr7	117468395	T	C	36474045	chr7:117468395:T:C	C	T	0.42652	0.01228	0.01347	0.3621	Incident CHD
chr7	117473570	A	C	36474045	chr7:117473570:A:C	C	A	0.42405	0.01276	0.01372	0.3528	Incident CHD
chr7	117474424	C	T	36474045	chr7:117474424:C:T	T	C	0.42213	0.01178	0.01373	0.3909	Incident CHD
chr7	117475202	C	T	36474045	chr7:117475202:C:T	T	C	0.42709	0.01081	0.01363	0.4276	Incident CHD
chr7	117476129	T	C	36474045	chr7:117476129:T:C	C	T	0.42395	0.01113	0.01372	0.4176	Incident CHD
chr7	117488888	A	C	36474045	chr7:117488888:A:C	C	A	0.43075	0.0113	0.0134	0.3994	Incident CHD
chr7	117489350	T	C	36474045	chr7:117489350:T:C	C	T	0.42393	0.01195	0.01356	0.3785	Incident CHD
chr7	117507446	C	G	36474045	chr7:117507446:C:G	G	C	0.42186	0.009457	0.0135	0.4836	Incident CHD
chr7	117511774	A	C	36474045	chr7:117511774:A:C	C	A	0.42096	0.009325	0.01352	0.4904	Incident CHD
chr7	117521599	T	G	36474045	chr7:117521599:T:G	G	T	0.42502	0.01132	0.01347	0.4009	Incident CHD
chr7	117532215	T	A	36474045	chr7:117532215:T:A	A	T	0.42498	0.01011	0.01347	0.453	Incident CHD
chr7	117538154	A	G	36474045	chr7:117538154:A:G	G	A	0.42598	0.01096	0.01347	0.4159	Incident CHD
chr7	117544462	G	A	36474045	chr7:117544462:G:A	A	G	0.42445	0.01174	0.01345	0.383	Incident CHD
chr7	117545017	T	C	36474045	chr7:117545017:T:C	C	T	0.42509	0.01136	0.01347	0.3991	Incident CHD
chr7	117559479	G	A	36474045	chr7:117559479:G:A	A	G	0.42786	0.01173	0.01336	0.3798	Incident CHD
chr7	117567806	C	A	36474045	chr7:117567806:C:A	A	C	0.4188	0.01157	0.01343	0.3892	Incident CHD
chr7	117571799	T	C	36474045	chr7:117571799:T:C	C	T	0.41908	0.01285	0.01355	0.3429	Incident CHD
chr7	117574071	T	C	36474045	chr7:117574071:T:C	C	T	0.33602	0.01265	0.01432	0.3773	Incident CHD
chr7	117577667	C	T	36474045	chr7:117577667:C:T	T	C	0.42397	0.01586	0.01343	0.2381	Incident CHD
chr7	117578521	G	A	36474045	chr7:117578521:G:A	A	G	0.42397	0.01585	0.01343	0.2382	Incident CHD
chr7	117583536	A	G	36474045	chr7:117583536:A:G	G	A	0.42524	0.0164	0.01342	0.2218	Incident CHD
chr7	117584670	C	A	36474045	chr7:117584670:C:A	A	C	0.42422	0.01667	0.01343	0.2146	Incident CHD
chr7	117585105	C	T	36474045	chr7:117585105:C:T	T	C	0.33978	0.01424	0.01428	0.3188	Incident CHD
chr7	117589113	G	A	36474045	chr7:117589113:G:A	A	G	0.42791	0.01655	0.01333	0.2146	Incident CHD
chr7	117589282	A	G	36474045	chr7:117589282:A:G	G	A	0.42543	0.01752	0.01342	0.1917	Incident CHD
chr7	117589483	T	A	36474045	chr7:117589483:T:A	A	T	0.42512	0.01626	0.01344	0.2263	Incident CHD
chr7	117589765	A	G	36474045	chr7:117589765:A:G	G	A	0.42523	0.01691	0.01342	0.208	Incident CHD
chr7	117589783	G	T	36474045	chr7:117589783:G:T	T	G	0.42499	0.01566	0.01343	0.2439	Incident CHD
chr7	117589939	C	T	36474045	chr7:117589939:C:T	T	C	0.4251	0.01623	0.01343	0.2271	Incident CHD
chr7	117590591	T	A	36474045	chr7:117590591:T:A	A	T	0.33846	0.01369	0.01437	0.3412	Incident CHD
chr7	117593640	G	C	36474045	chr7:117593640:G:C	C	G	0.4237	0.01671	0.01346	0.2147	Incident CHD
chr7	117594122	G	A	36474045	chr7:117594122:G:A	A	G	0.4246	0.01635	0.01346	0.2248	Incident CHD
chr7	117594483	A	G	36474045	chr7:117594483:A:G	G	A	0.42469	0.01631	0.01346	0.2257	Incident CHD
chr7	117595496	A	G	36474045	chr7:117595496:A:G	G	A	0.33804	0.01386	0.0144	0.3359	Incident CHD
chr7	117595832	A	G	36474045	chr7:117595832:A:G	G	A	0.42445	0.01667	0.01346	0.2157	Incident CHD
chr7	117596212	T	C	36474045	chr7:117596212:T:C	C	T	0.42561	0.01583	0.01348	0.2404	Incident CHD
chr7	129992241	A	T	36474045	chr7:129992241:A:T	T	A	0.40625	-0.005254	0.01912	0.7835	Incident CHD
chr7	129992960	G	A	36474045	chr7:129992960:G:A	A	G	0.29514	-0.01007	0.01543	0.5138	Incident CHD
chr7	129993000	T	G	36474045	chr7:129993000:T:G	G	T	0.29649	-0.01082	0.01536	0.4812	Incident CHD
chr7	130008868	T	C	36474045	chr7:130008868:T:C	C	T	0.4245	-0.01012	0.0139	0.4665	Incident CHD
chr7	130017215	A	G	36474045	chr7:130017215:A:G	G	A	0.46628	0.01122	0.01368	0.4121	Incident CHD
chr7	130023419	C	T	36474045	chr7:130023419:C:T	T	C	0.4888	0.01491	0.01377	0.2791	Incident CHD
chr7	130023656	C	T	36474045	chr7:130023656:C:T	T	C	0.33866	0.004496	0.01463	0.7586	Incident CHD
chr7	130026913	T	C	36474045	chr7:130026913:T:C	C	T	0.46697	0.01021	0.01368	0.4554	Incident CHD
chr7	130045757	G	A	36474045	chr7:130045757:G:A	A	G	0.35269	0.003794	0.01498	0.8001	Incident CHD
chr7	150986933	G	A	36474045	chr7:150986933:G:A	A	G	0.03117	0.00587	0.043	0.8914	Incident CHD
chr7	150993088	C	T	36474045	chr7:150993088:C:T	T	C	0.08738	0.002507	0.02269	0.912	Incident CHD
chr8	18382187	T	C	36474045	chr8:18382187:T:C	C	T	0.19621	0.002103	0.01705	0.9018	Incident CHD
chr8	18382250	C	CA	36474045	chr8:18382250:C:CA	CA	C	0.36356	0.006574	0.01436	0.6471	Incident CHD
chr8	18383290	G	C	36474045	chr8:18383290:G:C	C	G	0.20011	0.003024	0.01664	0.8558	Incident CHD
chr8	18383809	T	C	36474045	chr8:18383809:T:C	C	T	0.19982	0.003319	0.01668	0.8423	Incident CHD
chr8	18385587	A	G	36474045	chr8:18385587:A:G	G	A	0.19983	0.001477	0.01665	0.9293	Incident CHD
chr8	18386093	T	C	36474045	chr8:18386093:T:C	C	T	0.20511	0.004593	0.01647	0.7804	Incident CHD
chr8	18387152	G	T	36474045	chr8:18387152:G:T	T	G	0.22764	0.006359	0.01606	0.6923	Incident CHD
chr8	18387174	G	A	36474045	chr8:18387174:G:A	A	G	0.22812	0.005799	0.01605	0.718	Incident CHD
chr8	18387476	T	G	36474045	chr8:18387476:T:G	G	T	0.19944	0.001968	0.01666	0.906	Incident CHD
chr8	18391151	A	G	36474045	chr8:18391151:A:G	G	A	0.20691	0.003946	0.01639	0.8098	Incident CHD
chr8	18397900	A	G	36474045	chr8:18397900:A:G	G	A	0.34138	0.005454	0.01405	0.6979	Incident CHD
chr8	18398199	A	G	36474045	chr8:18398199:A:G	G	A	0.34177	0.002987	0.01407	0.8319	Incident CHD
chr8	18401856	C	T	36474045	chr8:18401856:C:T	T	C	0.33819	-0.01848	0.01416	0.1921	Incident CHD
chr8	18402366	C	T	36474045	chr8:18402366:C:T	T	C	0.33784	-0.01524	0.01415	0.2814	Incident CHD
chr8	18402516	G	C	36474045	chr8:18402516:G:C	C	G	0.34007	-0.01838	0.01406	0.1914	Incident CHD
chr8	18402845	C	T	36474045	chr8:18402845:C:T	T	C	0.3351	-0.01496	0.01408	0.2883	Incident CHD
chr8	18402921	T	G	36474045	chr8:18402921:T:G	G	T	0.33423	-0.0138	0.0141	0.3277	Incident CHD
chr8	18403088	G	A	36474045	chr8:18403088:G:A	A	G	0.33477	-0.01353	0.01408	0.3369	Incident CHD
chr8	18403983	G	A	36474045	chr8:18403983:G:A	A	G	0.33948	-0.01705	0.01408	0.226	Incident CHD
chr8	18404610	T	C	36474045	chr8:18404610:T:C	C	T	0.33451	-0.01737	0.01433	0.2257	Incident CHD
chr8	18404921	T	C	36474045	chr8:18404921:T:C	C	T	0.3346	-0.01736	0.01433	0.2259	Incident CHD
chr8	18405008	C	T	36474045	chr8:18405008:C:T	T	C	0.33453	-0.01737	0.01433	0.2256	Incident CHD
chr8	18405213	T	G	36474045	chr8:18405213:T:G	G	T	0.3267	-0.01357	0.01429	0.3424	Incident CHD
chr8	18405332	C	T	36474045	chr8:18405332:C:T	T	C	0.32957	-0.01381	0.01435	0.3362	Incident CHD
chr8	18405351	T	C	36474045	chr8:18405351:T:C	C	T	0.33167	-0.01709	0.01427	0.2311	Incident CHD
chr8	18405602	A	G	36474045	chr8:18405602:A:G	G	A	0.3345	-0.01741	0.01433	0.2246	Incident CHD
chr8	18405974	T	C	36474045	chr8:18405974:T:C	C	T	0.33192	-0.01826	0.01427	0.2008	Incident CHD
chr8	18414867	C	T	36474045	chr8:18414867:C:T	T	C	0.2597	-0.01265	0.01511	0.4025	Incident CHD
chr8	18414928	C	T	36474045	chr8:18414928:C:T	T	C	0.25638	-0.01241	0.01504	0.4096	Incident CHD
chr8	18414956	G	A	36474045	chr8:18414956:G:A	A	G	0.25996	-0.01245	0.01511	0.4101	Incident CHD
chr8	18415025	C	T	36474045	chr8:18415025:C:T	T	C	0.2597	-0.01265	0.01511	0.4026	Incident CHD
chr8	18415125	T	C	36474045	chr8:18415125:T:C	C	T	0.25971	-0.01265	0.01511	0.4026	Incident CHD
chr8	18415371	G	A	36474045	chr8:18415371:G:A	A	G	0.25669	-0.0137	0.01505	0.3628	Incident CHD
chr8	18415790	G	C	36474045	chr8:18415790:G:C	C	G	0.25985	-0.01399	0.01512	0.3551	Incident CHD
chr8	19906481	C	T	36474045	chr8:19906481:C:T	T	C	0.12162	-0.01739	0.02024	0.3905	Incident CHD
chr8	19917742	G	A	36474045	chr8:19917742:G:A	A	G	0.01757	0.01139	0.04909	0.8166	Incident CHD
chr8	19922799	G	A	36474045	chr8:19922799:G:A	A	G	0.11732	-0.02197	0.02068	0.2883	Incident CHD
chr8	19932487	T	A	36474045	chr8:19932487:T:A	A	T	0.12475	-0.01613	0.02008	0.422	Incident CHD
chr8	19933835	C	T	36474045	chr8:19933835:C:T	T	C	0.12675	-0.02235	0.01993	0.2623	Incident CHD
chr8	19940405	G	T	36474045	chr8:19940405:G:T	T	G	0.15124	-0.0144	0.01877	0.4431	Incident CHD
chr8	19945582	C	T	36474045	chr8:19945582:C:T	T	C	0.1335	-0.02016	0.0197	0.3064	Incident CHD
chr8	19950519	G	A	36474045	chr8:19950519:G:A	A	G	0.13517	-0.02308	0.01966	0.2406	Incident CHD
chr8	19950620	G	A	36474045	chr8:19950620:G:A	A	G	0.13328	-0.02044	0.01983	0.3029	Incident CHD
chr8	19953276	C	A	36474045	chr8:19953276:C:A	A	C	0.09698	-0.01632	0.0225	0.4685	Incident CHD
chr8	19954386	C	G	36474045	chr8:19954386:C:G	G	C	0.15154	-0.0268	0.0184	0.1454	Incident CHD
chr8	19954390	T	C	36474045	chr8:19954390:T:C	C	T	0.15123	-0.02632	0.01842	0.1532	Incident CHD
chr8	19954456	C	T	36474045	chr8:19954456:C:T	T	C	0.14104	-0.01874	0.0189	0.3216	Incident CHD
chr8	19955301	C	T	36474045	chr8:19955301:C:T	T	C	0.18103	-0.01981	0.01704	0.2451	Incident CHD
chr8	19955669	G	A	36474045	chr8:19955669:G:A	A	G	0.1429	-0.02017	0.01898	0.288	Incident CHD
chr8	19956018	A	G	36474045	chr8:19956018:A:G	G	A	0.01483	-0.03806	0.05512	0.49	Incident CHD
chr8	19956156	T	G	36474045	chr8:19956156:T:G	G	T	0.19136	-0.02635	0.0167	0.1148	Incident CHD
chr8	19956191	G	A	36474045	chr8:19956191:G:A	A	G	0.14747	-0.0246	0.01875	0.1896	Incident CHD
chr8	19958045	A	G	36474045	chr8:19958045:A:G	G	A	0.24233	-0.01925	0.01581	0.2234	Incident CHD
chr8	19958108	T	C	36474045	chr8:19958108:T:C	C	T	0.2312	-0.01728	0.01597	0.2793	Incident CHD
chr8	19958341	T	C	36474045	chr8:19958341:T:C	C	T	0.23123	-0.0173	0.01597	0.279	Incident CHD
chr8	19958727	A	C	36474045	chr8:19958727:A:C	C	A	0.23199	-0.01843	0.01594	0.2479	Incident CHD
chr8	19958860	T	C	36474045	chr8:19958860:T:C	C	T	0.23145	-0.01607	0.01596	0.3143	Incident CHD
chr8	19959423	T	C	36474045	chr8:19959423:T:C	C	T	0.23029	-0.01629	0.01594	0.3069	Incident CHD
chr8	19959850	T	G	36474045	chr8:19959850:T:G	G	T	0.23018	-0.01707	0.01595	0.2845	Incident CHD
chr8	19959890	A	G	36474045	chr8:19959890:A:G	G	A	0.23055	-0.01651	0.01594	0.3003	Incident CHD
chr8	19961566	T	G	36474045	chr8:19961566:T:G	G	T	0.26029	-0.01654	0.01527	0.279	Incident CHD
chr8	19961706	A	C	36474045	chr8:19961706:A:C	C	A	0.26141	-0.01703	0.01527	0.2648	Incident CHD
chr8	19961817	T	C	36474045	chr8:19961817:T:C	C	T	0.09573	-0.03438	0.02232	0.1236	Incident CHD
chr8	19961928	A	G	36474045	chr8:19961928:A:G	G	A	0.29733	-0.01886	0.01462	0.1974	Incident CHD
chr8	19962025	T	G	36474045	chr8:19962025:T:G	G	T	0.26604	-0.01948	0.01518	0.1995	Incident CHD
chr8	19962213	C	G	36474045	chr8:19962213:C:G	G	C	0.09572	-0.03438	0.02232	0.1238	Incident CHD
chr8	19962894	G	A	36474045	chr8:19962894:G:A	A	G	0.2562	-0.01516	0.01536	0.3239	Incident CHD
chr8	19962922	T	C	36474045	chr8:19962922:T:C	C	T	0.09571	-0.03434	0.02232	0.1241	Incident CHD
chr8	19962969	C	T	36474045	chr8:19962969:C:T	T	C	0.02619	-0.02316	0.04051	0.5677	Incident CHD
chr8	19963405	C	T	36474045	chr8:19963405:C:T	T	C	0.09575	-0.03424	0.02232	0.1253	Incident CHD
chr8	19963422	A	C	36474045	chr8:19963422:A:C	C	A	0.09603	-0.0352	0.0223	0.1147	Incident CHD
chr8	19963914	T	G	36474045	chr8:19963914:T:G	G	T	0.1027	-0.03869	0.02165	0.07419	Incident CHD
chr8	19964271	T	G	36474045	chr8:19964271:T:G	G	T	0.10274	-0.03869	0.02165	0.07409	Incident CHD
chr8	19965299	C	T	36474045	chr8:19965299:C:T	T	C	0.10303	-0.03942	0.02163	0.06852	Incident CHD
chr8	19965681	T	C	36474045	chr8:19965681:T:C	C	T	0.02495	-0.02068	0.04142	0.6177	Incident CHD
chr8	19966137	A	T	36474045	chr8:19966137:A:T	T	A	0.29141	-0.01849	0.01471	0.2089	Incident CHD
chr8	19966163	C	T	36474045	chr8:19966163:C:T	T	C	0.10313	-0.03893	0.0216	0.07166	Incident CHD
chr8	19966534	C	A	36474045	chr8:19966534:C:A	A	C	0.1033	-0.03889	0.02156	0.07139	Incident CHD
chr8	19966981	T	C	36474045	chr8:19966981:T:C	C	T	0.29216	-0.01659	0.01467	0.2584	Incident CHD
chr8	19967052	T	C	36474045	chr8:19967052:T:C	C	T	0.10921	-0.03545	0.02108	0.09287	Incident CHD
chr8	19967156	C	T	36474045	chr8:19967156:C:T	T	C	0.29029	-0.01839	0.0147	0.211	Incident CHD
chr8	19967357	G	A	36474045	chr8:19967357:G:A	A	G	0.25574	-0.01737	0.01537	0.2586	Incident CHD
chr8	19968791	G	C	36474045	chr8:19968791:G:C	C	G	0.10316	-0.03889	0.02159	0.07178	Incident CHD
chr8	19968807	A	G	36474045	chr8:19968807:A:G	G	A	0.10348	-0.03966	0.02157	0.06613	Incident CHD
chr8	19968862	G	A	36474045	chr8:19968862:G:A	A	G	0.47488	-0.006069	0.01303	0.6413	Incident CHD
chr8	19969190	C	T	36474045	chr8:19969190:C:T	T	C	0.10314	-0.0389	0.02159	0.07182	Incident CHD
chr8	19969481	G	A	36474045	chr8:19969481:G:A	A	G	0.02485	-0.02078	0.04137	0.6155	Incident CHD
chr8	19970337	C	A	36474045	chr8:19970337:C:A	A	C	0.31736	-0.02014	0.01425	0.1579	Incident CHD
chr8	19971113	C	A	36474045	chr8:19971113:C:A	A	C	0.02474	-0.02032	0.04152	0.6246	Incident CHD
chr8	19971324	C	T	36474045	chr8:19971324:C:T	T	C	0.02579	-0.02407	0.04066	0.554	Incident CHD
chr8	19972659	T	G	36474045	chr8:19972659:T:G	G	T	0.0794	-0.03824	0.02419	0.1141	Incident CHD
chr8	19973258	C	T	36474045	chr8:19973258:C:T	T	C	0.0965	-0.03399	0.02216	0.1252	Incident CHD
chr8	19973410	C	T	36474045	chr8:19973410:C:T	T	C	0.13917	-0.02475	0.01898	0.1923	Incident CHD
chr8	19975135	G	T	36474045	chr8:19975135:G:T	T	G	0.09676	-0.03402	0.02211	0.1241	Incident CHD
chr8	19975645	A	T	36474045	chr8:19975645:A:T	T	A	0.07503	-0.03725	0.02477	0.1327	Incident CHD
chr8	19976455	T	C	36474045	chr8:19976455:T:C	C	T	0.0249	-0.02108	0.04137	0.6105	Incident CHD
chr8	19979135	T	C	36474045	chr8:19979135:T:C	C	T	0.09298	-0.03002	0.02247	0.1817	Incident CHD
chr8	19979473	C	T	36474045	chr8:19979473:C:T	T	C	0.09333	-0.0303	0.02244	0.1771	Incident CHD
chr8	19980958	C	T	36474045	chr8:19980958:C:T	T	C	0.27756	-0.02525	0.01503	0.09304	Incident CHD
chr8	19982000	T	C	36474045	chr8:19982000:T:C	C	T	0.02516	-0.02131	0.04115	0.6047	Incident CHD
chr8	19982198	C	T	36474045	chr8:19982198:C:T	T	C	0.06461	-0.04655	0.02707	0.08574	Incident CHD
chr8	19982830	G	A	36474045	chr8:19982830:G:A	A	G	0.09361	-0.03414	0.02242	0.128	Incident CHD
chr8	19982897	G	C	36474045	chr8:19982897:G:C	C	G	0.09361	-0.03413	0.02242	0.1281	Incident CHD
chr8	19985032	C	G	36474045	chr8:19985032:C:G	G	C	0.02339	-0.03124	0.04314	0.469	Incident CHD
chr8	19985257	C	G	36474045	chr8:19985257:C:G	G	C	0.09466	-0.03004	0.02243	0.1807	Incident CHD
chr8	19985660	T	C	36474045	chr8:19985660:T:C	C	T	0.12894	-0.02974	0.01963	0.13	Incident CHD
chr8	19985951	C	A	36474045	chr8:19985951:C:A	A	C	0.09445	-0.03009	0.02244	0.1801	Incident CHD
chr8	19986068	G	C	36474045	chr8:19986068:G:C	C	G	0.08489	-0.03417	0.02387	0.1525	Incident CHD
chr8	19986350	G	A	36474045	chr8:19986350:G:A	A	G	0.08404	-0.0388	0.02393	0.1051	Incident CHD
chr8	19986368	T	C	36474045	chr8:19986368:T:C	C	T	0.1182	-0.03558	0.02045	0.08212	Incident CHD
chr8	19986711	A	G	36474045	chr8:19986711:A:G	G	A	0.09357	-0.03472	0.02251	0.1231	Incident CHD
chr8	19986904	A	G	36474045	chr8:19986904:A:G	G	A	0.12657	-0.03283	0.01978	0.0972	Incident CHD
chr8	19986928	C	G	36474045	chr8:19986928:C:G	G	C	0.09357	-0.03472	0.02251	0.1231	Incident CHD
chr8	19987865	C	T	36474045	chr8:19987865:C:T	T	C	0.12661	-0.03276	0.01976	0.09756	Incident CHD
chr8	19988803	T	G	36474045	chr8:19988803:T:G	G	T	0.09389	-0.03474	0.02248	0.1225	Incident CHD
chr8	19989069	C	A	36474045	chr8:19989069:C:A	A	C	0.07457	-0.0504	0.02485	0.04271	Incident CHD
chr8	19989549	G	A	36474045	chr8:19989549:G:A	A	G	0.09482	-0.03525	0.02232	0.1144	Incident CHD
chr8	19989712	T	C	36474045	chr8:19989712:T:C	C	T	0.09358	-0.03471	0.0225	0.1232	Incident CHD
chr8	19989930	C	A	36474045	chr8:19989930:C:A	A	C	0.09357	-0.0347	0.02251	0.1233	Incident CHD
chr8	19990179	C	A	36474045	chr8:19990179:C:A	A	C	0.09241	-0.04022	0.02259	0.07518	Incident CHD
chr8	19990569	G	A	36474045	chr8:19990569:G:A	A	G	0.12634	-0.03271	0.01979	0.09852	Incident CHD
chr8	19990988	G	C	36474045	chr8:19990988:G:C	C	G	0.09482	-0.03525	0.02232	0.1145	Incident CHD
chr8	19991182	C	T	36474045	chr8:19991182:C:T	T	C	0.09474	-0.03523	0.02233	0.1149	Incident CHD
chr8	19991367	A	T	36474045	chr8:19991367:A:T	T	A	0.09482	-0.03525	0.02232	0.1144	Incident CHD
chr8	19991761	T	G	36474045	chr8:19991761:T:G	G	T	0.09356	-0.03471	0.02251	0.1232	Incident CHD
chr8	19992159	T	G	36474045	chr8:19992159:T:G	G	T	0.09232	-0.04019	0.02261	0.07569	Incident CHD
chr8	19992246	G	A	36474045	chr8:19992246:G:A	A	G	0.12976	-0.03762	0.01957	0.05469	Incident CHD
chr8	19992478	A	G	36474045	chr8:19992478:A:G	G	A	0.09266	-0.04026	0.02259	0.07489	Incident CHD
chr8	19992588	T	G	36474045	chr8:19992588:T:G	G	T	0.09388	-0.03472	0.02248	0.1227	Incident CHD
chr8	19993997	C	A	36474045	chr8:19993997:C:A	A	C	0.09474	-0.03527	0.02233	0.1145	Incident CHD
chr8	19994099	T	C	36474045	chr8:19994099:T:C	C	T	0.02518	-0.03453	0.04105	0.4004	Incident CHD
chr8	19994386	T	C	36474045	chr8:19994386:T:C	C	T	0.02516	-0.0345	0.04105	0.4008	Incident CHD
chr8	19994534	T	A	36474045	chr8:19994534:T:A	A	T	0.24876	-0.01627	0.01549	0.2935	Incident CHD
chr8	19994623	G	A	36474045	chr8:19994623:G:A	A	G	0.09706	-0.03489	0.02222	0.1166	Incident CHD
chr8	19994645	G	T	36474045	chr8:19994645:G:T	T	G	0.12955	-0.03762	0.0196	0.05514	Incident CHD
chr8	19994799	C	G	36474045	chr8:19994799:C:G	G	C	0.2491	-0.01633	0.01549	0.2918	Incident CHD
chr8	19994851	T	C	36474045	chr8:19994851:T:C	C	T	0.24915	-0.0161	0.01546	0.2978	Incident CHD
chr8	19995007	C	T	36474045	chr8:19995007:C:T	T	C	0.24876	-0.01627	0.01548	0.2935	Incident CHD
chr8	19995075	T	C	36474045	chr8:19995075:T:C	C	T	0.24876	-0.01626	0.01548	0.2937	Incident CHD
chr8	19995318	G	T	36474045	chr8:19995318:G:T	T	G	0.24846	-0.01606	0.01551	0.3006	Incident CHD
chr8	19995388	A	G	36474045	chr8:19995388:A:G	G	A	0.02485	-0.03284	0.04127	0.4262	Incident CHD
chr8	19995428	A	T	36474045	chr8:19995428:A:T	T	A	0.24881	-0.01612	0.01551	0.2989	Incident CHD
chr8	19995878	A	C	36474045	chr8:19995878:A:C	C	A	0.25269	-0.01856	0.01544	0.2294	Incident CHD
chr8	19995989	G	A	36474045	chr8:19995989:G:A	A	G	0.25209	-0.01831	0.01549	0.2374	Incident CHD
chr8	19996076	G	A	36474045	chr8:19996076:G:A	A	G	0.25209	-0.0183	0.01549	0.2375	Incident CHD
chr8	19996756	C	T	36474045	chr8:19996756:C:T	T	C	0.25243	-0.01863	0.01546	0.2282	Incident CHD
chr8	19996850	G	T	36474045	chr8:19996850:G:T	T	G	0.25243	-0.01863	0.01546	0.2282	Incident CHD
chr8	19996989	C	T	36474045	chr8:19996989:C:T	T	C	0.25244	-0.01864	0.01546	0.2281	Incident CHD
chr8	19996998	C	T	36474045	chr8:19996998:C:T	T	C	0.25243	-0.01864	0.01546	0.2281	Incident CHD
chr8	19997042	C	A	36474045	chr8:19997042:C:A	A	C	0.25244	-0.01864	0.01546	0.2281	Incident CHD
chr8	19997126	C	A	36474045	chr8:19997126:C:A	A	C	0.25288	-0.01845	0.01542	0.2317	Incident CHD
chr8	19997149	C	T	36474045	chr8:19997149:C:T	T	C	0.25218	-0.01844	0.01548	0.2337	Incident CHD
chr8	19997171	T	C	36474045	chr8:19997171:T:C	C	T	0.25243	-0.01863	0.01546	0.2282	Incident CHD
chr8	19997378	A	G	36474045	chr8:19997378:A:G	G	A	0.25291	-0.01846	0.01542	0.2316	Incident CHD
chr8	19997495	C	G	36474045	chr8:19997495:C:G	G	C	0.09886	-0.03988	0.02201	0.07013	Incident CHD
chr8	19997710	C	T	36474045	chr8:19997710:C:T	T	C	0.25288	-0.01845	0.01542	0.2317	Incident CHD
chr8	19997761	T	C	36474045	chr8:19997761:T:C	C	T	0.25288	-0.01845	0.01542	0.2317	Incident CHD
chr8	19997820	T	A	36474045	chr8:19997820:T:A	A	T	0.25288	-0.01845	0.01542	0.2317	Incident CHD
chr8	19997833	G	A	36474045	chr8:19997833:G:A	A	G	0.25265	-0.0176	0.01548	0.2555	Incident CHD
chr8	19998089	T	C	36474045	chr8:19998089:T:C	C	T	0.25246	-0.01866	0.01546	0.2275	Incident CHD
chr8	19998150	A	G	36474045	chr8:19998150:A:G	G	A	0.25246	-0.01865	0.01546	0.2276	Incident CHD
chr8	20000832	C	T	36474045	chr8:20000832:C:T	T	C	0.25117	-0.01826	0.01548	0.2382	Incident CHD
chr8	20000988	T	A	36474045	chr8:20000988:T:A	A	T	0.25111	-0.01823	0.01548	0.2391	Incident CHD
chr8	20001609	T	C	36474045	chr8:20001609:T:C	C	T	0.46991	-0.005722	0.01308	0.6618	Incident CHD
chr8	20002028	G	A	36474045	chr8:20002028:G:A	A	G	0.28735	-0.02162	0.0148	0.1443	Incident CHD
chr8	20002116	C	T	36474045	chr8:20002116:C:T	T	C	0.25086	-0.01795	0.01548	0.2464	Incident CHD
chr8	20002280	G	C	36474045	chr8:20002280:G:C	C	G	0.27533	-0.02035	0.01487	0.1716	Incident CHD
chr8	20002650	T	C	36474045	chr8:20002650:T:C	C	T	0.02572	-0.02482	0.04117	0.5467	Incident CHD
chr8	20002686	A	C	36474045	chr8:20002686:A:C	C	A	0.07816	-0.05416	0.02441	0.02664	Incident CHD
chr8	20002949	C	G	36474045	chr8:20002949:C:G	G	C	0.09686	-0.04184	0.02223	0.06004	Incident CHD
chr8	20003236	G	A	36474045	chr8:20003236:G:A	A	G	0.25118	-0.01825	0.01548	0.2385	Incident CHD
chr8	20003715	T	C	36474045	chr8:20003715:T:C	C	T	0.31206	-0.02401	0.01436	0.09479	Incident CHD
chr8	20003850	A	C	36474045	chr8:20003850:A:C	C	A	0.25129	-0.01824	0.01546	0.238	Incident CHD
chr8	20004709	C	T	36474045	chr8:20004709:C:T	T	C	0.25131	-0.01829	0.01548	0.2378	Incident CHD
chr8	20005059	T	C	36474045	chr8:20005059:T:C	C	T	0.25133	-0.01829	0.01548	0.2377	Incident CHD
chr8	20005235	G	A	36474045	chr8:20005235:G:A	A	G	0.46974	-0.006622	0.0131	0.6134	Incident CHD
chr8	20005277	A	T	36474045	chr8:20005277:A:T	T	A	0.31144	-0.02389	0.01438	0.09681	Incident CHD
chr8	20005513	C	T	36474045	chr8:20005513:C:T	T	C	0.31188	-0.02468	0.0144	0.08677	Incident CHD
chr8	20005847	T	C	36474045	chr8:20005847:T:C	C	T	0.09576	-0.04352	0.02233	0.05145	Incident CHD
chr8	20005960	T	A	36474045	chr8:20005960:T:A	A	T	0.09575	-0.04353	0.02233	0.05143	Incident CHD
chr8	20005996	C	T	36474045	chr8:20005996:C:T	T	C	0.25165	-0.0182	0.0155	0.2405	Incident CHD
chr8	20007045	T	C	36474045	chr8:20007045:T:C	C	T	0.25097	-0.01819	0.01548	0.2401	Incident CHD
chr8	20007176	G	A	36474045	chr8:20007176:G:A	A	G	0.25091	-0.0182	0.01548	0.2397	Incident CHD
chr8	20007237	G	C	36474045	chr8:20007237:G:C	C	G	0.25086	-0.01821	0.01548	0.2395	Incident CHD
chr8	20007238	C	T	36474045	chr8:20007238:C:T	T	C	0.25085	-0.01813	0.01548	0.2418	Incident CHD
chr8	20007664	A	G	36474045	chr8:20007664:A:G	G	A	0.25213	-0.01859	0.01546	0.2294	Incident CHD
chr8	20007752	T	G	36474045	chr8:20007752:T:G	G	T	0.25088	-0.01814	0.01548	0.2413	Incident CHD
chr8	20007944	A	T	36474045	chr8:20007944:A:T	T	A	0.09596	-0.04417	0.02231	0.04788	Incident CHD
chr8	20007998	C	A	36474045	chr8:20007998:C:A	A	C	0.2507	-0.01765	0.01548	0.2545	Incident CHD
chr8	20008236	C	T	36474045	chr8:20008236:C:T	T	C	0.25288	-0.01875	0.01544	0.2248	Incident CHD
chr8	20008332	G	A	36474045	chr8:20008332:G:A	A	G	0.48149	-0.006692	0.01308	0.6089	Incident CHD
chr8	20008763	G	A	36474045	chr8:20008763:G:A	A	G	0.2509	-0.01816	0.01548	0.2409	Incident CHD
chr8	20009083	C	T	36474045	chr8:20009083:C:T	T	C	0.24579	-0.01579	0.01561	0.3118	Incident CHD
chr8	20009120	A	G	36474045	chr8:20009120:A:G	G	A	0.29482	-0.02217	0.01454	0.1274	Incident CHD
chr8	20009367	A	T	36474045	chr8:20009367:A:T	T	A	0.24592	-0.01571	0.0156	0.3139	Incident CHD
chr8	20009709	T	C	36474045	chr8:20009709:T:C	C	T	0.24641	-0.01551	0.01556	0.319	Incident CHD
chr8	20009889	C	T	36474045	chr8:20009889:C:T	T	C	0.24587	-0.01578	0.0156	0.3118	Incident CHD
chr8	20009934	C	G	36474045	chr8:20009934:C:G	G	C	0.30175	-0.02147	0.01449	0.1386	Incident CHD
chr8	20009983	G	T	36474045	chr8:20009983:G:T	T	G	0.245	-0.01529	0.01563	0.328	Incident CHD
chr8	20010025	G	T	36474045	chr8:20010025:G:T	T	G	0.245	-0.01529	0.01563	0.3283	Incident CHD
chr8	20010342	G	A	36474045	chr8:20010342:G:A	A	G	0.24502	-0.01529	0.01563	0.3281	Incident CHD
chr8	20010591	C	T	36474045	chr8:20010591:C:T	T	C	0.24494	-0.01528	0.01564	0.3288	Incident CHD
chr8	20010779	T	C	36474045	chr8:20010779:T:C	C	T	0.24492	-0.01528	0.01564	0.329	Incident CHD
chr8	20010866	G	C	36474045	chr8:20010866:G:C	C	G	0.24492	-0.01527	0.01564	0.3291	Incident CHD
chr8	20010875	A	C	36474045	chr8:20010875:A:C	C	A	0.24526	-0.01542	0.01565	0.3246	Incident CHD
chr8	20011377	T	C	36474045	chr8:20011377:T:C	C	T	0.24501	-0.01528	0.01563	0.3286	Incident CHD
chr8	20011428	G	A	36474045	chr8:20011428:G:A	A	G	0.24502	-0.01528	0.01563	0.3283	Incident CHD
chr8	20011460	T	C	36474045	chr8:20011460:T:C	C	T	0.25884	-0.01872	0.01524	0.2194	Incident CHD
chr8	20011553	G	A	36474045	chr8:20011553:G:A	A	G	0.24503	-0.01528	0.01563	0.3283	Incident CHD
chr8	20011855	G	T	36474045	chr8:20011855:G:T	T	G	0.24289	-0.01551	0.01588	0.329	Incident CHD
chr8	20012165	G	A	36474045	chr8:20012165:G:A	A	G	0.24304	-0.01557	0.01587	0.3268	Incident CHD
chr8	20012476	A	G	36474045	chr8:20012476:A:G	G	A	0.24291	-0.01551	0.01588	0.3287	Incident CHD
chr8	20012504	T	G	36474045	chr8:20012504:T:G	G	T	0.24292	-0.01551	0.01588	0.3286	Incident CHD
chr8	20012516	G	C	36474045	chr8:20012516:G:C	C	G	0.24292	-0.0155	0.01588	0.3292	Incident CHD
chr8	20012533	G	C	36474045	chr8:20012533:G:C	C	G	0.24287	-0.01554	0.01588	0.3281	Incident CHD
chr8	20012576	G	A	36474045	chr8:20012576:G:A	A	G	0.24296	-0.01555	0.01587	0.3274	Incident CHD
chr8	20012752	T	A	36474045	chr8:20012752:T:A	A	T	0.24505	-0.01682	0.01582	0.288	Incident CHD
chr8	20012760	C	A	36474045	chr8:20012760:C:A	A	C	0.23587	-0.01556	0.01597	0.3299	Incident CHD
chr8	20013602	C	T	36474045	chr8:20013602:C:T	T	C	0.09053	-0.04851	0.0232	0.03666	Incident CHD
chr8	20016045	C	A	36474045	chr8:20016045:C:A	A	C	0.40606	-0.003559	0.01386	0.7974	Incident CHD
chr8	20016055	A	G	36474045	chr8:20016055:A:G	G	A	0.41008	-0.002792	0.01388	0.8406	Incident CHD
chr8	20016071	T	A	36474045	chr8:20016071:T:A	A	T	0.40661	-0.003755	0.01385	0.7863	Incident CHD
chr8	20016634	C	T	36474045	chr8:20016634:C:T	T	C	0.40685	-0.003864	0.01384	0.7802	Incident CHD
chr8	20016642	C	T	36474045	chr8:20016642:C:T	T	C	0.40685	-0.003865	0.01384	0.7801	Incident CHD
chr8	20017351	G	A	36474045	chr8:20017351:G:A	A	G	0.02373	-0.02473	0.04343	0.5692	Incident CHD
chr8	20017493	A	G	36474045	chr8:20017493:A:G	G	A	0.40791	-0.002936	0.01386	0.8323	Incident CHD
chr8	20017854	G	A	36474045	chr8:20017854:G:A	A	G	0.0276	-0.01801	0.04053	0.6568	Incident CHD
chr8	20018599	G	A	36474045	chr8:20018599:G:A	A	G	0.0237	-0.02544	0.04342	0.5581	Incident CHD
chr8	20018604	G	C	36474045	chr8:20018604:G:C	C	G	0.40744	-0.004121	0.01384	0.7659	Incident CHD
chr8	20019013	C	T	36474045	chr8:20019013:C:T	T	C	0.09623	-0.04249	0.02223	0.05621	Incident CHD
chr8	20019083	G	C	36474045	chr8:20019083:G:C	C	G	0.09595	-0.04183	0.02226	0.06038	Incident CHD
chr8	20019235	G	C	36474045	chr8:20019235:G:C	C	G	0.09597	-0.04185	0.02226	0.06029	Incident CHD
chr8	20019286	T	C	36474045	chr8:20019286:T:C	C	T	0.09595	-0.04184	0.02226	0.06035	Incident CHD
chr8	20019459	T	G	36474045	chr8:20019459:T:G	G	T	0.09671	-0.04201	0.02215	0.05808	Incident CHD
chr8	20019697	A	G	36474045	chr8:20019697:A:G	G	A	0.0963	-0.04194	0.02224	0.05948	Incident CHD
chr8	20019722	A	G	36474045	chr8:20019722:A:G	G	A	0.09678	-0.04177	0.02211	0.05907	Incident CHD
chr8	20019742	G	C	36474045	chr8:20019742:G:C	C	G	0.09626	-0.04188	0.02224	0.05981	Incident CHD
chr8	20019950	T	C	36474045	chr8:20019950:T:C	C	T	0.09581	-0.04517	0.02226	0.0426	Incident CHD
chr8	20020221	C	T	36474045	chr8:20020221:C:T	T	C	0.09708	-0.04164	0.02221	0.06107	Incident CHD
chr8	20020262	C	G	36474045	chr8:20020262:C:G	G	C	0.09635	-0.04196	0.02224	0.05939	Incident CHD
chr8	20021193	T	A	36474045	chr8:20021193:T:A	A	T	0.09613	-0.04097	0.02218	0.06497	Incident CHD
chr8	20021359	C	A	36474045	chr8:20021359:C:A	A	C	0.09513	-0.04423	0.02233	0.04779	Incident CHD
chr8	20022298	G	A	36474045	chr8:20022298:G:A	A	G	0.09789	-0.03956	0.02217	0.07452	Incident CHD
chr8	20022819	C	T	36474045	chr8:20022819:C:T	T	C	0.09791	-0.03959	0.02216	0.07422	Incident CHD
chr8	20023215	C	T	36474045	chr8:20023215:C:T	T	C	0.09792	-0.03959	0.02216	0.07425	Incident CHD
chr8	20023529	G	A	36474045	chr8:20023529:G:A	A	G	0.09839	-0.0392	0.02207	0.07586	Incident CHD
chr8	20023547	A	G	36474045	chr8:20023547:A:G	G	A	0.09836	-0.03912	0.02209	0.07675	Incident CHD
chr8	20023675	T	C	36474045	chr8:20023675:T:C	C	T	0.02429	-0.02966	0.04294	0.4899	Incident CHD
chr8	20023725	G	A	36474045	chr8:20023725:G:A	A	G	0.09711	-0.04248	0.02223	0.05618	Incident CHD
chr8	20024290	A	G	36474045	chr8:20024290:A:G	G	A	0.09782	-0.04485	0.0223	0.04443	Incident CHD
chr8	20025439	T	C	36474045	chr8:20025439:T:C	C	T	0.09987	-0.03996	0.02197	0.06908	Incident CHD
chr8	20026746	G	A	36474045	chr8:20026746:G:A	A	G	0.09826	-0.04049	0.02219	0.06823	Incident CHD
chr8	20026896	G	A	36474045	chr8:20026896:G:A	A	G	0.02428	-0.02739	0.04289	0.5232	Incident CHD
chr8	20027436	C	G	36474045	chr8:20027436:C:G	G	C	0.09843	-0.04047	0.02218	0.06826	Incident CHD
chr8	20027942	C	T	36474045	chr8:20027942:C:T	T	C	0.02426	-0.02729	0.0429	0.5248	Incident CHD
chr8	20028215	T	C	36474045	chr8:20028215:T:C	C	T	0.09861	-0.04051	0.02216	0.06771	Incident CHD
chr8	20028423	T	C	36474045	chr8:20028423:T:C	C	T	0.09862	-0.04052	0.02216	0.0676	Incident CHD
chr8	20029177	C	T	36474045	chr8:20029177:C:T	T	C	0.09979	-0.04151	0.02209	0.06033	Incident CHD
chr8	20029651	A	T	36474045	chr8:20029651:A:T	T	A	0.09985	-0.0415	0.02209	0.06047	Incident CHD
chr8	20031694	A	G	36474045	chr8:20031694:A:G	G	A	0.0243	-0.02745	0.04287	0.5221	Incident CHD
chr8	20035786	A	G	36474045	chr8:20035786:A:G	G	A	0.10345	-0.03435	0.02178	0.1149	Incident CHD
chr8	20036993	T	C	36474045	chr8:20036993:T:C	C	T	0.32962	-0.01106	0.0147	0.4518	Incident CHD
chr8	20041535	C	T	36474045	chr8:20041535:C:T	T	C	0.35537	-0.001641	0.01417	0.9078	Incident CHD
chr8	20041650	T	C	36474045	chr8:20041650:T:C	C	T	0.10318	-0.03977	0.02188	0.06935	Incident CHD
chr8	20043160	G	C	36474045	chr8:20043160:G:C	C	G	0.3627	0.004412	0.01414	0.755	Incident CHD
chr8	20045407	A	G	36474045	chr8:20045407:A:G	G	A	0.10361	-0.04182	0.02186	0.05593	Incident CHD
chr8	20045739	G	A	36474045	chr8:20045739:G:A	A	G	0.10316	-0.04125	0.02192	0.06005	Incident CHD
chr8	20048393	C	G	36474045	chr8:20048393:C:G	G	C	0.08206	-0.054	0.02418	0.02566	Incident CHD
chr8	20049137	C	T	36474045	chr8:20049137:C:T	T	C	0.02426	-0.02451	0.04293	0.5682	Incident CHD
chr8	20050401	T	C	36474045	chr8:20050401:T:C	C	T	0.10225	-0.04768	0.02214	0.03144	Incident CHD
chr8	20054549	G	A	36474045	chr8:20054549:G:A	A	G	0.26817	-0.01654	0.01512	0.2741	Incident CHD
chr8	20054859	G	A	36474045	chr8:20054859:G:A	A	G	0.11463	-0.04667	0.02093	0.02591	Incident CHD
chr8	20055743	A	T	36474045	chr8:20055743:A:T	T	A	0.33439	-0.013	0.01457	0.3721	Incident CHD
chr8	20057087	C	A	36474045	chr8:20057087:C:A	A	C	0.37919	-0.001048	0.014	0.9403	Incident CHD
chr8	20058043	G	C	36474045	chr8:20058043:G:C	C	G	0.27175	-0.01464	0.01505	0.3307	Incident CHD
chr8	20058609	G	A	36474045	chr8:20058609:G:A	A	G	0.26908	-0.01657	0.01509	0.2725	Incident CHD
chr8	20062144	C	T	36474045	chr8:20062144:C:T	T	C	0.12654	-0.02335	0.02002	0.2437	Incident CHD
chr8	20070502	T	A	36474045	chr8:20070502:T:A	A	T	0.28282	-0.0139	0.01476	0.3465	Incident CHD
chr8	20070649	G	A	36474045	chr8:20070649:G:A	A	G	0.26485	-0.0123	0.01504	0.4136	Incident CHD
chr8	20071071	G	A	36474045	chr8:20071071:G:A	A	G	0.12266	-0.017	0.02027	0.4018	Incident CHD
chr8	20072267	T	G	36474045	chr8:20072267:T:G	G	T	0.28504	-0.01211	0.01472	0.4109	Incident CHD
chr8	20073987	A	G	36474045	chr8:20073987:A:G	G	A	0.08289	-0.03905	0.02481	0.1158	Incident CHD
chr8	20074577	T	C	36474045	chr8:20074577:T:C	C	T	0.3855	-0.003412	0.01408	0.8086	Incident CHD
chr8	20075352	C	T	36474045	chr8:20075352:C:T	T	C	0.08206	-0.0371	0.02488	0.1361	Incident CHD
chr8	20075578	C	G	36474045	chr8:20075578:C:G	G	C	0.08206	-0.03711	0.02488	0.1359	Incident CHD
chr8	20076828	T	C	36474045	chr8:20076828:T:C	C	T	0.0796	-0.04654	0.02538	0.06693	Incident CHD
chr8	20079176	A	G	36474045	chr8:20079176:A:G	G	A	0.20132	-0.02959	0.01693	0.08057	Incident CHD
chr8	20081435	T	C	36474045	chr8:20081435:T:C	C	T	0.19863	-0.03769	0.01705	0.02719	Incident CHD
chr8	20083937	C	T	36474045	chr8:20083937:C:T	T	C	0.46763	-0.01497	0.0133	0.2603	Incident CHD
chr8	20084670	G	T	36474045	chr8:20084670:G:T	T	G	0.47509	-0.01696	0.01331	0.2026	Incident CHD
chr8	22163617	G	A	36474045	chr8:22163617:G:A	A	G	0.05286	-0.001172	0.03086	0.9697	Incident CHD
chr8	22167230	C	A	36474045	chr8:22167230:C:A	A	C	0.0526	-0.003836	0.03085	0.9011	Incident CHD
chr8	22168634	A	G	36474045	chr8:22168634:A:G	G	A	0.05426	0.006386	0.03056	0.8345	Incident CHD
chr8	22170741	G	A	36474045	chr8:22170741:G:A	A	G	0.05258	-0.0004854	0.031	0.9875	Incident CHD
chr8	22172265	C	A	36474045	chr8:22172265:C:A	A	C	0.05148	0.0004817	0.03143	0.9878	Incident CHD
chr8	22172552	C	T	36474045	chr8:22172552:C:T	T	C	0.04591	-0.01303	0.03285	0.6916	Incident CHD
chr8	22175812	C	T	36474045	chr8:22175812:C:T	T	C	0.04888	-0.01599	0.03191	0.6164	Incident CHD
chr8	22176102	C	G	36474045	chr8:22176102:C:G	G	C	0.04976	-0.0167	0.03169	0.5982	Incident CHD
chr8	22176446	C	T	36474045	chr8:22176446:C:T	T	C	0.05234	-0.01488	0.0309	0.6302	Incident CHD
chr8	22176796	C	T	36474045	chr8:22176796:C:T	T	C	0.05283	-0.01632	0.03083	0.5965	Incident CHD
chr8	22180196	A	G	36474045	chr8:22180196:A:G	G	A	0.07185	-0.01729	0.02595	0.5052	Incident CHD
chr8	22180223	T	C	36474045	chr8:22180223:T:C	C	T	0.05771	-0.003016	0.02912	0.9175	Incident CHD
chr8	22181786	T	C	36474045	chr8:22181786:T:C	C	T	0.04857	-0.002728	0.03112	0.9302	Incident CHD
chr8	22183796	G	A	36474045	chr8:22183796:G:A	A	G	0.0466	-0.01155	0.03173	0.7158	Incident CHD
chr8	22184357	C	T	36474045	chr8:22184357:C:T	T	C	0.0465	-0.01136	0.03176	0.7205	Incident CHD
chr8	22184638	G	T	36474045	chr8:22184638:G:T	T	G	0.07431	-0.004608	0.02539	0.856	Incident CHD
chr8	22185268	G	A	36474045	chr8:22185268:G:A	A	G	0.06968	-0.006151	0.02638	0.8156	Incident CHD
chr8	22185990	C	T	36474045	chr8:22185990:C:T	T	C	0.04677	-0.007243	0.03165	0.819	Incident CHD
chr8	22188407	C	T	36474045	chr8:22188407:C:T	T	C	0.06068	-0.0188	0.02782	0.4994	Incident CHD
chr8	22188759	C	G	36474045	chr8:22188759:C:G	G	C	0.06234	-0.02178	0.0275	0.4285	Incident CHD
chr8	22188910	C	T	36474045	chr8:22188910:C:T	T	C	0.07208	-0.007432	0.02598	0.7749	Incident CHD
chr8	22189235	T	G	36474045	chr8:22189235:T:G	G	T	0.04675	-0.007143	0.03165	0.8215	Incident CHD
chr8	22189566	T	A	36474045	chr8:22189566:T:A	A	T	0.04828	-0.0178	0.03131	0.5699	Incident CHD
chr8	22189593	G	A	36474045	chr8:22189593:G:A	A	G	0.07146	-0.00628	0.02622	0.8108	Incident CHD
chr8	22189710	T	C	36474045	chr8:22189710:T:C	C	T	0.05259	-0.01876	0.03022	0.5348	Incident CHD
chr8	22190460	G	A	36474045	chr8:22190460:G:A	A	G	0.04675	-0.007176	0.03163	0.8206	Incident CHD
chr8	22190614	C	T	36474045	chr8:22190614:C:T	T	C	0.04675	-0.007178	0.03163	0.8205	Incident CHD
chr8	22190616	G	A	36474045	chr8:22190616:G:A	A	G	0.04675	-0.007178	0.03163	0.8205	Incident CHD
chr8	22190722	T	C	36474045	chr8:22190722:T:C	C	T	0.0483	-0.01786	0.0313	0.5684	Incident CHD
chr8	22190977	G	A	36474045	chr8:22190977:G:A	A	G	0.04889	-0.01826	0.03116	0.5579	Incident CHD
chr8	22191457	G	T	36474045	chr8:22191457:G:T	T	G	0.04673	-0.007162	0.03164	0.821	Incident CHD
chr8	22191458	C	T	36474045	chr8:22191458:C:T	T	C	0.04673	-0.007161	0.03164	0.821	Incident CHD
chr8	22191828	C	T	36474045	chr8:22191828:C:T	T	C	0.04648	-0.006254	0.03169	0.8435	Incident CHD
chr8	22192260	A	T	36474045	chr8:22192260:A:T	T	A	0.05568	0.01626	0.02963	0.5832	Incident CHD
chr8	22193071	C	T	36474045	chr8:22193071:C:T	T	C	0.04674	-0.007177	0.03164	0.8206	Incident CHD
chr8	22193768	A	C	36474045	chr8:22193768:A:C	C	A	0.04679	-0.004402	0.03171	0.8896	Incident CHD
chr8	22195381	C	T	36474045	chr8:22195381:C:T	T	C	0.04655	-0.008669	0.03177	0.785	Incident CHD
chr8	22196928	G	T	36474045	chr8:22196928:G:T	T	G	0.04655	-0.008839	0.03186	0.7815	Incident CHD
chr8	22197461	G	A	36474045	chr8:22197461:G:A	A	G	0.04664	-0.009121	0.03189	0.7749	Incident CHD
chr8	22198046	G	A	36474045	chr8:22198046:G:A	A	G	0.04662	-0.009086	0.03189	0.7757	Incident CHD
chr8	22198300	G	T	36474045	chr8:22198300:G:T	T	G	0.04656	-0.008223	0.03198	0.7971	Incident CHD
chr8	22198615	G	A	36474045	chr8:22198615:G:A	A	G	0.0465	-0.008015	0.03205	0.8026	Incident CHD
chr8	22198746	G	A	36474045	chr8:22198746:G:A	A	G	0.03714	0.008901	0.036	0.8048	Incident CHD
chr8	22198922	C	T	36474045	chr8:22198922:C:T	T	C	0.03454	0.009906	0.03761	0.7923	Incident CHD
chr8	25200255	C	T	36474045	chr8:25200255:C:T	T	C	0.26563	0.005291	0.01517	0.7272	Incident CHD
chr8	25200975	C	T	36474045	chr8:25200975:C:T	T	C	0.26567	0.005347	0.01519	0.7249	Incident CHD
chr8	25200997	C	T	36474045	chr8:25200997:C:T	T	C	0.26567	0.005346	0.01519	0.7249	Incident CHD
chr8	25201322	C	G	36474045	chr8:25201322:C:G	G	C	0.2657	0.005353	0.01519	0.7246	Incident CHD
chr8	25204291	G	A	36474045	chr8:25204291:G:A	A	G	0.25814	0.00621	0.01505	0.6799	Incident CHD
chr8	25206155	G	A	36474045	chr8:25206155:G:A	A	G	0.26472	0.006866	0.01518	0.651	Incident CHD
chr8	25206825	A	G	36474045	chr8:25206825:A:G	G	A	0.26473	0.006869	0.01518	0.6509	Incident CHD
chr8	25207744	G	T	36474045	chr8:25207744:G:T	T	G	0.26454	0.009181	0.01572	0.5593	Incident CHD
chr8	25208413	G	T	36474045	chr8:25208413:G:T	T	G	0.26627	0.007061	0.01568	0.6526	Incident CHD
chr8	25208440	G	A	36474045	chr8:25208440:G:A	A	G	0.26361	0.00923	0.01573	0.5575	Incident CHD
chr8	94265307	C	T	36474045	chr8:94265307:C:T	T	C	0.11222	0.01607	0.02072	0.4382	Incident CHD
chr8	94265439	C	T	36474045	chr8:94265439:C:T	T	C	0.11138	0.01603	0.02085	0.4421	Incident CHD
chr8	94265724	G	A	36474045	chr8:94265724:G:A	A	G	0.10925	0.01557	0.02101	0.4588	Incident CHD
chr8	94266079	G	C	36474045	chr8:94266079:G:C	C	G	0.11286	0.01458	0.02082	0.4838	Incident CHD
chr8	94267412	C	T	36474045	chr8:94267412:C:T	T	C	0.11618	0.01582	0.02038	0.4378	Incident CHD
chr8	94267582	G	T	36474045	chr8:94267582:G:T	T	G	0.1162	0.0158	0.02038	0.4382	Incident CHD
chr8	94268824	T	A	36474045	chr8:94268824:T:A	A	T	0.11952	0.01718	0.0202	0.3951	Incident CHD
chr8	125463528	A	G	36474045	chr8:125463528:A:G	G	A	0.41358	-0.01028	0.01343	0.4442	Incident CHD
chr8	125464137	C	G	36474045	chr8:125464137:C:G	G	C	0.41373	-0.01197	0.01342	0.3725	Incident CHD
chr8	125464631	T	C	36474045	chr8:125464631:T:C	C	T	0.49786	-0.004094	0.01296	0.7522	Incident CHD
chr8	125464911	C	T	36474045	chr8:125464911:C:T	T	C	0.30074	-0.01774	0.01427	0.2138	Incident CHD
chr8	125465234	T	C	36474045	chr8:125465234:T:C	C	T	0.41376	-0.01198	0.01342	0.3722	Incident CHD
chr8	125465255	C	T	36474045	chr8:125465255:C:T	T	C	0.41378	-0.01191	0.01342	0.3749	Incident CHD
chr8	125465517	G	A	36474045	chr8:125465517:G:A	A	G	0.41474	-0.01196	0.01339	0.3717	Incident CHD
chr8	125465736	G	C	36474045	chr8:125465736:G:C	C	G	0.49785	-0.004098	0.01296	0.7519	Incident CHD
chr8	125466108	A	C	36474045	chr8:125466108:A:C	C	A	0.44151	-0.01418	0.01311	0.2796	Incident CHD
chr8	125466208	T	C	36474045	chr8:125466208:T:C	C	T	0.4985	-0.004279	0.01295	0.741	Incident CHD
chr8	125466402	A	G	36474045	chr8:125466402:A:G	G	A	0.30074	-0.01778	0.01427	0.2128	Incident CHD
chr8	125466503	A	G	36474045	chr8:125466503:A:G	G	A	0.44031	-0.01456	0.01314	0.268	Incident CHD
chr8	125467073	G	A	36474045	chr8:125467073:G:A	A	G	0.4404	-0.01418	0.01314	0.2807	Incident CHD
chr8	125467120	C	T	36474045	chr8:125467120:C:T	T	C	0.49969	-0.004301	0.01292	0.7391	Incident CHD
chr8	125467846	G	A	36474045	chr8:125467846:G:A	A	G	0.44049	-0.01421	0.01314	0.2797	Incident CHD
chr8	125468125	C	T	36474045	chr8:125468125:C:T	T	C	0.35611	-0.02646	0.01362	0.05233	Incident CHD
chr8	125468458	A	G	36474045	chr8:125468458:A:G	G	A	0.44044	-0.01408	0.01314	0.2841	Incident CHD
chr8	125468730	G	A	36474045	chr8:125468730:G:A	A	G	0.31453	-0.01224	0.01415	0.3873	Incident CHD
chr8	125469233	A	T	36474045	chr8:125469233:A:T	T	A	0.31454	-0.01225	0.01415	0.3867	Incident CHD
chr8	125469285	G	C	36474045	chr8:125469285:G:C	C	G	0.30317	-0.01712	0.01422	0.2288	Incident CHD
chr8	125469452	C	T	36474045	chr8:125469452:C:T	T	C	0.31301	-0.01233	0.01412	0.3827	Incident CHD
chr8	125469505	A	G	36474045	chr8:125469505:A:G	G	A	0.43769	-0.01326	0.01317	0.3139	Incident CHD
chr8	125469710	A	G	36474045	chr8:125469710:A:G	G	A	0.31467	-0.01223	0.01415	0.3877	Incident CHD
chr8	125469835	A	G	36474045	chr8:125469835:A:G	G	A	0.48649	0.000443	0.01303	0.9729	Incident CHD
chr8	125470379	C	A	36474045	chr8:125470379:C:A	A	C	0.43859	-0.01329	0.01312	0.3112	Incident CHD
chr8	125470688	A	G	36474045	chr8:125470688:A:G	G	A	0.31546	-0.01187	0.01412	0.4009	Incident CHD
chr8	125472034	T	G	36474045	chr8:125472034:T:G	G	T	0.35495	-0.02658	0.01367	0.05208	Incident CHD
chr8	125472221	C	T	36474045	chr8:125472221:C:T	T	C	0.35741	-0.02555	0.01367	0.06182	Incident CHD
chr8	125472284	T	G	36474045	chr8:125472284:T:G	G	T	0.30453	-0.01633	0.01419	0.2502	Incident CHD
chr8	125472396	G	C	36474045	chr8:125472396:G:C	C	G	0.30461	-0.01806	0.01419	0.2036	Incident CHD
chr8	125473052	T	A	36474045	chr8:125473052:T:A	A	T	0.44315	-0.01258	0.01318	0.3402	Incident CHD
chr8	125473054	T	C	36474045	chr8:125473054:T:C	C	T	0.30741	-0.01683	0.01416	0.2347	Incident CHD
chr8	125473095	A	G	36474045	chr8:125473095:A:G	G	A	0.43749	-0.01208	0.01319	0.3601	Incident CHD
chr8	125473225	A	G	36474045	chr8:125473225:A:G	G	A	0.35773	-0.02547	0.01366	0.06242	Incident CHD
chr8	125473289	T	C	36474045	chr8:125473289:T:C	C	T	0.30278	-0.01507	0.01415	0.2873	Incident CHD
chr8	125474167	A	G	36474045	chr8:125474167:A:G	G	A	0.44712	-0.01231	0.01311	0.3478	Incident CHD
chr8	125475449	T	G	36474045	chr8:125475449:T:G	G	T	0.30178	-0.01614	0.01423	0.2568	Incident CHD
chr8	125475993	C	T	36474045	chr8:125475993:C:T	T	C	0.44524	-0.0132	0.01312	0.3148	Incident CHD
chr8	125476008	C	T	36474045	chr8:125476008:C:T	T	C	0.44517	-0.01317	0.01312	0.3157	Incident CHD
chr8	125476688	A	G	36474045	chr8:125476688:A:G	G	A	0.38009	-0.0157	0.01365	0.2502	Incident CHD
chr8	125478730	A	T	36474045	chr8:125478730:A:T	T	A	0.43426	-0.01085	0.01319	0.4108	Incident CHD
chr8	125479062	T	C	36474045	chr8:125479062:T:C	C	T	0.37239	-0.02135	0.01368	0.1188	Incident CHD
chr8	125479491	G	T	36474045	chr8:125479491:G:T	T	G	0.40921	-0.01443	0.01335	0.2801	Incident CHD
chr8	125481150	A	G	36474045	chr8:125481150:A:G	G	A	0.31051	-0.01082	0.01408	0.4425	Incident CHD
chr8	125481504	A	G	36474045	chr8:125481504:A:G	G	A	0.30536	-0.01219	0.01415	0.3893	Incident CHD
chr8	125483576	C	T	36474045	chr8:125483576:C:T	T	C	0.38921	-0.009146	0.01364	0.5027	Incident CHD
chr8	125487187	C	G	36474045	chr8:125487187:C:G	G	C	0.3063	-0.01567	0.01419	0.2696	Incident CHD
chr8	125487636	G	A	36474045	chr8:125487636:G:A	A	G	0.30244	-0.01423	0.01424	0.3177	Incident CHD
chr8	125487789	C	G	36474045	chr8:125487789:C:G	G	C	0.38534	-0.002865	0.01353	0.8323	Incident CHD
chr8	125488935	T	C	36474045	chr8:125488935:T:C	C	T	0.3063	-0.01576	0.01419	0.2669	Incident CHD
chr8	125494452	G	A	36474045	chr8:125494452:G:A	A	G	0.34771	-0.006032	0.01411	0.669	Incident CHD
chr8	125495066	T	C	36474045	chr8:125495066:T:C	C	T	0.30296	-0.01238	0.01453	0.3945	Incident CHD
chr8	125495147	C	A	36474045	chr8:125495147:C:A	A	C	0.30305	-0.01076	0.01452	0.4587	Incident CHD
chr9	13686518	T	C	36474045	chr9:13686518:T:C	C	T	0.08926	-0.04443	0.02335	0.05721	Incident CHD
chr9	13689093	A	G	36474045	chr9:13689093:A:G	G	A	0.08667	-0.03271	0.02369	0.1676	Incident CHD
chr9	13690719	T	C	36474045	chr9:13690719:T:C	C	T	0.09351	-0.03788	0.02311	0.1014	Incident CHD
chr9	13690742	T	C	36474045	chr9:13690742:T:C	C	T	0.08854	-0.0406	0.02357	0.08514	Incident CHD
chr9	13704357	A	G	36474045	chr9:13704357:A:G	G	A	0.35379	-0.04105	0.01385	0.003085	Incident CHD
chr9	13712620	C	A	36474045	chr9:13712620:C:A	A	C	0.36701	-0.03685	0.0141	0.009044	Incident CHD
chr9	13712652	G	A	36474045	chr9:13712652:G:A	A	G	0.36694	-0.03544	0.01412	0.01216	Incident CHD
chr9	13724052	A	T	36474045	chr9:13724052:A:T	T	A	0.08251	0.01883	0.02415	0.4356	Incident CHD
chr9	19436057	G	A	36474045	chr9:19436057:G:A	A	G	0.17425	-0.0122	0.01754	0.4868	Incident CHD
chr9	21683806	T	C	36474045	chr9:21683806:T:C	C	T	0.19728	0.02526	0.0167	0.1306	Incident CHD
chr9	21690959	T	G	36474045	chr9:21690959:T:G	G	T	0.20012	0.02113	0.01638	0.1974	Incident CHD
chr9	21693410	C	A	36474045	chr9:21693410:C:A	A	C	0.3478	-0.00193	0.01444	0.8937	Incident CHD
chr9	21698088	T	C	36474045	chr9:21698088:T:C	C	T	0.34726	-0.00147	0.01439	0.9187	Incident CHD
chr9	21701943	T	G	36474045	chr9:21701943:T:G	G	T	0.34911	-0.003651	0.01439	0.7997	Incident CHD
chr9	21703861	T	C	36474045	chr9:21703861:T:C	C	T	0.34947	-0.002276	0.01438	0.8743	Incident CHD
chr9	21706116	C	G	36474045	chr9:21706116:C:G	G	C	0.34859	-0.003385	0.01441	0.8143	Incident CHD
chr9	21706572	A	G	36474045	chr9:21706572:A:G	G	A	0.35472	-0.002147	0.01416	0.8795	Incident CHD
chr9	21708884	T	A	36474045	chr9:21708884:T:A	A	T	0.34919	-0.002744	0.01439	0.8489	Incident CHD
chr9	21716888	T	A	36474045	chr9:21716888:T:A	A	T	0.45709	0.01331	0.0133	0.317	Incident CHD
chr9	21719280	G	A	36474045	chr9:21719280:G:A	A	G	0.39299	-0.005425	0.0137	0.6922	Incident CHD
chr9	21721940	G	T	36474045	chr9:21721940:G:T	T	G	0.40104	-0.005239	0.01347	0.6973	Incident CHD
chr9	21722196	G	A	36474045	chr9:21722196:G:A	A	G	0.39357	-0.005444	0.0137	0.6911	Incident CHD
chr9	21723302	G	C	36474045	chr9:21723302:G:C	C	G	0.39357	-0.005424	0.0137	0.6922	Incident CHD
chr9	21725336	G	C	36474045	chr9:21725336:G:C	C	G	0.40017	-0.005786	0.01364	0.6713	Incident CHD
chr9	21727719	C	T	36474045	chr9:21727719:C:T	T	C	0.39438	-0.004054	0.01369	0.7672	Incident CHD
chr9	21728391	T	C	36474045	chr9:21728391:T:C	C	T	0.39634	-0.005344	0.01366	0.6957	Incident CHD
chr9	21728451	A	C	36474045	chr9:21728451:A:C	C	A	0.39531	-0.005087	0.01369	0.7102	Incident CHD
chr9	21729091	C	T	36474045	chr9:21729091:C:T	T	C	0.15278	0.02802	0.01962	0.1534	Incident CHD
chr9	21729853	A	G	36474045	chr9:21729853:A:G	G	A	0.39365	-0.004289	0.01367	0.7537	Incident CHD
chr9	21730411	C	T	36474045	chr9:21730411:C:T	T	C	0.39315	-0.004686	0.01369	0.7321	Incident CHD
chr9	21730903	A	T	36474045	chr9:21730903:A:T	T	A	0.21914	-0.009795	0.01662	0.5557	Incident CHD
chr9	21732360	C	A	36474045	chr9:21732360:C:A	A	C	0.39284	-0.004294	0.01371	0.7541	Incident CHD
chr9	21735764	G	A	36474045	chr9:21735764:G:A	A	G	0.39114	-0.003787	0.01369	0.7821	Incident CHD
chr9	21735814	G	A	36474045	chr9:21735814:G:A	A	G	0.16308	-0.02508	0.01982	0.206	Incident CHD
chr9	21737823	A	G	36474045	chr9:21737823:A:G	G	A	0.40199	-0.004417	0.01341	0.742	Incident CHD
chr9	21742433	T	G	36474045	chr9:21742433:T:G	G	T	0.39289	-0.004624	0.01373	0.7363	Incident CHD
chr9	21744790	T	G	36474045	chr9:21744790:T:G	G	T	0.39304	-0.004779	0.01373	0.7279	Incident CHD
chr9	21745757	T	C	36474045	chr9:21745757:T:C	C	T	0.36375	0.003109	0.01365	0.8199	Incident CHD
chr9	21746275	C	G	36474045	chr9:21746275:C:G	G	C	0.37806	0.004818	0.01391	0.7292	Incident CHD
chr9	21746420	T	C	36474045	chr9:21746420:T:C	C	T	0.39534	-0.004418	0.01369	0.7469	Incident CHD
chr9	21748321	A	G	36474045	chr9:21748321:A:G	G	A	0.22216	-0.01247	0.01646	0.4489	Incident CHD
chr9	21748434	C	G	36474045	chr9:21748434:C:G	G	C	0.39685	-0.003912	0.01359	0.7735	Incident CHD
chr9	21748963	G	A	36474045	chr9:21748963:G:A	A	G	0.3985	-0.004887	0.01358	0.719	Incident CHD
chr9	21752359	A	G	36474045	chr9:21752359:A:G	G	A	0.40234	-0.004981	0.01343	0.7108	Incident CHD
chr9	21755631	G	A	36474045	chr9:21755631:G:A	A	G	0.39789	-0.005437	0.01359	0.6893	Incident CHD
chr9	21755834	G	T	36474045	chr9:21755834:G:T	T	G	0.39708	-0.004809	0.0136	0.7236	Incident CHD
chr9	21757804	T	G	36474045	chr9:21757804:T:G	G	T	0.3942	-0.002148	0.01363	0.8747	Incident CHD
chr9	21757917	T	A	36474045	chr9:21757917:T:A	A	T	0.399	-0.002778	0.01358	0.8379	Incident CHD
chr9	21762743	G	A	36474045	chr9:21762743:G:A	A	G	0.39445	-0.002818	0.01363	0.8362	Incident CHD
chr9	21767008	A	T	36474045	chr9:21767008:A:T	T	A	0.40201	-0.006114	0.01353	0.6513	Incident CHD
chr9	21769790	T	A	36474045	chr9:21769790:T:A	A	T	0.39478	-0.006053	0.01363	0.6569	Incident CHD
chr9	21770144	G	A	36474045	chr9:21770144:G:A	A	G	0.39533	-0.005902	0.01362	0.6649	Incident CHD
chr9	21770952	T	C	36474045	chr9:21770952:T:C	C	T	0.40386	-0.00555	0.01343	0.6795	Incident CHD
chr9	21771242	T	C	36474045	chr9:21771242:T:C	C	T	0.40013	-0.005103	0.01352	0.706	Incident CHD
chr9	21774110	C	T	36474045	chr9:21774110:C:T	T	C	0.39273	-0.004608	0.01372	0.737	Incident CHD
chr9	21780798	C	T	36474045	chr9:21780798:C:T	T	C	0.36764	-0.006008	0.01389	0.6654	Incident CHD
chr9	21784759	A	T	36474045	chr9:21784759:A:T	T	A	0.35649	-0.007124	0.02268	0.7534	Incident CHD
chr9	21785019	C	T	36474045	chr9:21785019:C:T	T	C	0.30726	-0.01297	0.02145	0.5456	Incident CHD
chr9	21785140	T	A	36474045	chr9:21785140:T:A	A	T	0.39119	-0.009227	0.02218	0.6775	Incident CHD
chr9	21786070	A	G	36474045	chr9:21786070:A:G	G	A	0.40214	-0.01445	0.02306	0.5309	Incident CHD
chr9	21786953	C	A	36474045	chr9:21786953:C:A	A	C	0.05976	0.02714	0.02797	0.332	Incident CHD
chr9	21787263	C	T	36474045	chr9:21787263:C:T	T	C	0.40244	-0.005918	0.01424	0.6778	Incident CHD
chr9	21788482	A	G	36474045	chr9:21788482:A:G	G	A	0.40167	-0.007915	0.01352	0.5582	Incident CHD
chr9	21788657	C	T	36474045	chr9:21788657:C:T	T	C	0.4014	-0.007753	0.01351	0.5662	Incident CHD
chr9	21788783	G	A	36474045	chr9:21788783:G:A	A	G	0.40192	-0.006956	0.01351	0.6067	Incident CHD
chr9	21789581	C	T	36474045	chr9:21789581:C:T	T	C	0.3988	-0.007271	0.01389	0.6006	Incident CHD
chr9	21790756	A	T	36474045	chr9:21790756:A:T	T	A	0.47544	0.00373	0.01385	0.7878	Incident CHD
chr9	21792376	T	A	36474045	chr9:21792376:T:A	A	T	0.33487	-0.008488	0.01612	0.5985	Incident CHD
chr9	21796106	C	A	36474045	chr9:21796106:C:A	A	C	0.05975	0.02796	0.02792	0.3168	Incident CHD
chr9	21796221	G	A	36474045	chr9:21796221:G:A	A	G	0.38608	-0.008188	0.01396	0.5577	Incident CHD
chr9	21796792	G	A	36474045	chr9:21796792:G:A	A	G	0.39087	-0.008123	0.01369	0.553	Incident CHD
chr9	21799599	T	C	36474045	chr9:21799599:T:C	C	T	0.45138	0.004367	0.0132	0.7407	Incident CHD
chr9	21801531	A	G	36474045	chr9:21801531:A:G	G	A	0.47154	-0.004382	0.01376	0.7502	Incident CHD
chr9	21801777	A	T	36474045	chr9:21801777:A:T	T	A	0.34331	-0.003254	0.01415	0.8182	Incident CHD
chr9	21803881	C	A	36474045	chr9:21803881:C:A	A	C	0.48239	0.004495	0.0132	0.7334	Incident CHD
chr9	21804618	A	G	36474045	chr9:21804618:A:G	G	A	0.47387	0.003259	0.01344	0.8084	Incident CHD
chr9	21804694	A	G	36474045	chr9:21804694:A:G	G	A	0.45826	0.003409	0.01317	0.7958	Incident CHD
chr9	21806565	G	A	36474045	chr9:21806565:G:A	A	G	0.39413	-0.007328	0.01365	0.5915	Incident CHD
chr9	21806970	C	A	36474045	chr9:21806970:C:A	A	C	0.38574	-0.007969	0.01388	0.566	Incident CHD
chr9	21808353	G	A	36474045	chr9:21808353:G:A	A	G	0.14283	-0.007006	0.02005	0.7269	Incident CHD
chr9	21808753	T	G	36474045	chr9:21808753:T:G	G	T	0.38826	-0.006366	0.01387	0.6462	Incident CHD
chr9	21808914	C	T	36474045	chr9:21808914:C:T	T	C	0.39514	-0.006105	0.01368	0.6555	Incident CHD
chr9	21809078	T	A	36474045	chr9:21809078:T:A	A	T	0.39328	-0.008243	0.01368	0.5468	Incident CHD
chr9	21811155	A	G	36474045	chr9:21811155:A:G	G	A	0.40862	-0.006354	0.0139	0.6478	Incident CHD
chr9	21813242	T	C	36474045	chr9:21813242:T:C	C	T	0.42818	0.002176	0.01324	0.8695	Incident CHD
chr9	21813304	A	C	36474045	chr9:21813304:A:C	C	A	0.41933	0.00172	0.0134	0.8979	Incident CHD
chr9	21813496	C	T	36474045	chr9:21813496:C:T	T	C	0.42627	0.001094	0.01326	0.9342	Incident CHD
chr9	21813519	C	T	36474045	chr9:21813519:C:T	T	C	0.4275	0.001891	0.01323	0.8863	Incident CHD
chr9	21813719	C	T	36474045	chr9:21813719:C:T	T	C	0.48631	0.003987	0.01329	0.7642	Incident CHD
chr9	21816529	A	G	36474045	chr9:21816529:A:G	G	A	0.48391	-0.001587	0.0133	0.9051	Incident CHD
chr9	21816574	G	A	36474045	chr9:21816574:G:A	A	G	0.43959	0.0005585	0.01341	0.9668	Incident CHD
chr9	21816638	T	C	36474045	chr9:21816638:T:C	C	T	0.41786	-0.01331	0.01359	0.3275	Incident CHD
chr9	21816647	A	G	36474045	chr9:21816647:A:G	G	A	0.43031	0.000521	0.01324	0.9686	Incident CHD
chr9	21816759	G	A	36474045	chr9:21816759:G:A	A	G	0.40204	-0.006599	0.01356	0.6265	Incident CHD
chr9	21818311	C	T	36474045	chr9:21818311:C:T	T	C	0.43186	0.000288	0.01326	0.9827	Incident CHD
chr9	21818675	A	G	36474045	chr9:21818675:A:G	G	A	0.41633	-0.0138	0.01361	0.3108	Incident CHD
chr9	21821282	A	G	36474045	chr9:21821282:A:G	G	A	0.42728	-0.00852	0.01347	0.5271	Incident CHD
chr9	21823953	T	C	36474045	chr9:21823953:T:C	C	T	0.3969	-0.006596	0.01374	0.6311	Incident CHD
chr9	21824883	C	T	36474045	chr9:21824883:C:T	T	C	0.38508	-0.006162	0.01385	0.6564	Incident CHD
chr9	21826517	A	G	36474045	chr9:21826517:A:G	G	A	0.39361	-0.00853	0.01364	0.5317	Incident CHD
chr9	21826841	G	A	36474045	chr9:21826841:G:A	A	G	0.3755	-0.008084	0.0139	0.561	Incident CHD
chr9	21826941	G	T	36474045	chr9:21826941:G:T	T	G	0.39358	-0.0085	0.01364	0.5332	Incident CHD
chr9	21827407	A	G	36474045	chr9:21827407:A:G	G	A	0.39486	-0.008986	0.01365	0.5103	Incident CHD
chr9	21828111	A	C	36474045	chr9:21828111:A:C	C	A	0.39814	-0.01017	0.0136	0.4547	Incident CHD
chr9	21828243	T	C	36474045	chr9:21828243:T:C	C	T	0.41651	-0.000324	0.01332	0.9806	Incident CHD
chr9	21833339	T	C	36474045	chr9:21833339:T:C	C	T	0.38089	0.003879	0.01385	0.7795	Incident CHD
chr9	21834211	T	C	36474045	chr9:21834211:T:C	C	T	0.36206	-0.0167	0.01492	0.2633	Incident CHD
chr9	21838146	A	G	36474045	chr9:21838146:A:G	G	A	0.41958	-0.008544	0.0137	0.5329	Incident CHD
chr9	21840299	A	G	36474045	chr9:21840299:A:G	G	A	0.42453	-0.005867	0.01344	0.6625	Incident CHD
chr9	21840778	G	A	36474045	chr9:21840778:G:A	A	G	0.42171	-0.007317	0.01347	0.587	Incident CHD
chr9	21842734	A	G	36474045	chr9:21842734:A:G	G	A	0.40819	0.005283	0.01373	0.7005	Incident CHD
chr9	21843843	A	G	36474045	chr9:21843843:A:G	G	A	0.43478	-0.004564	0.01373	0.7396	Incident CHD
chr9	21844644	A	G	36474045	chr9:21844644:A:G	G	A	0.43627	-0.006665	0.01375	0.6279	Incident CHD
chr9	21844773	A	G	36474045	chr9:21844773:A:G	G	A	0.42037	-0.01056	0.01387	0.4468	Incident CHD
chr9	21874554	G	A	36474045	chr9:21874554:G:A	A	G	0.10138	0.02842	0.02361	0.2289	Incident CHD
chr9	21901129	C	G	36474045	chr9:21901129:C:G	G	C	0.41938	-0.03006	0.01819	0.09857	Incident CHD
chr9	21925856	T	G	36474045	chr9:21925856:T:G	G	T	0.27452	-0.01224	0.01532	0.4244	Incident CHD
chr9	21941316	G	A	36474045	chr9:21941316:G:A	A	G	0.04047	-0.01451	0.03514	0.6798	Incident CHD
chr9	21948667	T	C	36474045	chr9:21948667:T:C	C	T	0.42301	-0.001202	0.01361	0.9297	Incident CHD
chr9	21951930	G	GA	36474045	chr9:21951930:G:GA	GA	G	0.07651	0.005868	0.0387	0.8795	Incident CHD
chr9	21958525	T	C	36474045	chr9:21958525:T:C	C	T	0.13674	0.0004932	0.01973	0.9801	Incident CHD
chr9	21961867	C	A	36474045	chr9:21961867:C:A	A	C	0.22264	-0.002714	0.01707	0.8737	Incident CHD
chr9	21964464	T	A	36474045	chr9:21964464:T:A	A	T	0.11392	0.01736	0.02693	0.5193	Incident CHD
chr9	21966222	G	A	36474045	chr9:21966222:G:A	A	G	0.23367	-0.002555	0.01618	0.8745	Incident CHD
chr9	21968200	C	G	36474045	chr9:21968200:C:G	G	C	0.38374	0.01583	0.02293	0.4899	Incident CHD
chr9	21970917	C	T	36474045	chr9:21970917:C:T	T	C	0.02568	-0.03128	0.04136	0.4496	Incident CHD
chr9	21973423	G	T	36474045	chr9:21973423:G:T	T	G	0.2392	-0.01592	0.01572	0.3114	Incident CHD
chr9	21973839	T	TA	36474045	chr9:21973839:T:TA	TA	T	0.02134	-0.1031	0.05854	0.07827	Incident CHD
chr9	21973858	T	C	36474045	chr9:21973858:T:C	C	T	0.02135	-0.1031	0.05851	0.07811	Incident CHD
chr9	21974219	A	G	36474045	chr9:21974219:A:G	G	A	0.29516	0.009982	0.01543	0.5179	Incident CHD
chr9	21975320	T	A	36474045	chr9:21975320:T:A	A	T	0.02549	-0.03968	0.04237	0.3492	Incident CHD
chr9	21975562	C	T	36474045	chr9:21975562:C:T	T	C	0.06495	0.06606	0.04022	0.1007	Incident CHD
chr9	21976403	G	A	36474045	chr9:21976403:G:A	A	G	0.02651	-0.03001	0.04392	0.4944	Incident CHD
chr9	21984011	T	C	36474045	chr9:21984011:T:C	C	T	0.07933	0.06443	0.03896	0.09837	Incident CHD
chr9	21986848	T	A	36474045	chr9:21986848:T:A	A	T	0.42672	-0.007055	0.01957	0.7186	Incident CHD
chr9	21987875	T	A	36474045	chr9:21987875:T:A	A	T	0.45665	-0.01032	0.01472	0.4833	Incident CHD
chr9	21988897	C	T	36474045	chr9:21988897:C:T	T	C	0.24899	-0.003043	0.02116	0.8856	Incident CHD
chr9	21990458	C	T	36474045	chr9:21990458:C:T	T	C	0.37092	0.0144	0.02022	0.4762	Incident CHD
chr9	21995883	C	T	36474045	chr9:21995883:C:T	T	C	0.44179	-0.01092	0.01393	0.4331	Incident CHD
chr9	21997016	T	A	36474045	chr9:21997016:T:A	A	T	0.32232	0.02092	0.01902	0.2714	Incident CHD
chr9	21997873	G	A	36474045	chr9:21997873:G:A	A	G	0.36988	-0.001788	0.01389	0.8976	Incident CHD
chr9	21998661	G	A	36474045	chr9:21998661:G:A	A	G	0.49179	0.002332	0.01358	0.8637	Incident CHD
chr9	21998758	C	G	36474045	chr9:21998758:C:G	G	C	0.05932	-0.008304	0.03801	0.8271	Incident CHD
chr9	21999329	G	A	36474045	chr9:21999329:G:A	A	G	0.343	0.003265	0.01578	0.8361	Incident CHD
chr9	22003224	C	T	36474045	chr9:22003224:C:T	T	C	0.39529	0.001752	0.01375	0.8986	Incident CHD
chr9	22003368	G	A	36474045	chr9:22003368:G:A	A	G	0.37226	0.001073	0.01407	0.9392	Incident CHD
chr9	22009699	G	C	36474045	chr9:22009699:G:C	C	G	0.47079	-0.006926	0.01516	0.6479	Incident CHD
chr9	22010005	T	A	36474045	chr9:22010005:T:A	A	T	0.30555	0.0004077	0.01525	0.9787	Incident CHD
chr9	22011084	G	C	36474045	chr9:22011084:G:C	C	G	0.37382	0.02515	0.01827	0.1689	Incident CHD
chr9	22011643	G	A	36474045	chr9:22011643:G:A	A	G	0.33061	0.001387	0.01916	0.9423	Incident CHD
chr9	22012052	T	C	36474045	chr9:22012052:T:C	C	T	0.097	-0.001432	0.02254	0.9494	Incident CHD
chr9	22012423	G	A	36474045	chr9:22012423:G:A	A	G	0.39929	0.001536	0.01439	0.915	Incident CHD
chr9	22013412	G	T	36474045	chr9:22013412:G:T	T	G	0.47821	0.003695	0.01373	0.7878	Incident CHD
chr9	22013806	C	T	36474045	chr9:22013806:C:T	T	C	0.47842	0.002756	0.01373	0.841	Incident CHD
chr9	22014138	C	G	36474045	chr9:22014138:C:G	G	C	0.37221	0.00107	0.01423	0.9401	Incident CHD
chr9	22015466	C	A	36474045	chr9:22015466:C:A	A	C	0.38686	0.009325	0.01566	0.5516	Incident CHD
chr9	22015998	C	T	36474045	chr9:22015998:C:T	T	C	0.38102	0.01075	0.01584	0.4974	Incident CHD
chr9	22016174	C	T	36474045	chr9:22016174:C:T	T	C	0.12122	-0.008622	0.02217	0.6974	Incident CHD
chr9	22016511	C	G	36474045	chr9:22016511:C:G	G	C	0.3354	0.01551	0.01669	0.3528	Incident CHD
chr9	22016618	G	A	36474045	chr9:22016618:G:A	A	G	0.49786	-0.0005428	0.01422	0.9696	Incident CHD
chr9	22017102	G	T	36474045	chr9:22017102:G:T	T	G	0.48478	0.003377	0.0141	0.8108	Incident CHD
chr9	22017551	A	G	36474045	chr9:22017551:A:G	G	A	0.47277	0.004024	0.01389	0.7721	Incident CHD
chr9	22017837	C	A	36474045	chr9:22017837:C:A	A	C	0.42179	-0.01357	0.01394	0.3304	Incident CHD
chr9	22018782	T	A	36474045	chr9:22018782:T:A	A	T	0.47251	0.02142	0.01647	0.1936	Incident CHD
chr9	22019130	A	G	36474045	chr9:22019130:A:G	G	A	0.40292	-0.002211	0.01831	0.9039	Incident CHD
chr9	22019157	T	C	36474045	chr9:22019157:T:C	C	T	0.086	-0.01949	0.02484	0.4327	Incident CHD
chr9	22019674	G	C	36474045	chr9:22019674:G:C	C	G	0.40914	-0.0005623	0.01845	0.9757	Incident CHD
chr9	22019733	A	G	36474045	chr9:22019733:A:G	G	A	0.45511	0.01725	0.01543	0.2636	Incident CHD
chr9	22020494	G	A	36474045	chr9:22020494:G:A	A	G	0.43645	-0.01185	0.01398	0.3967	Incident CHD
chr9	22020758	T	C	36474045	chr9:22020758:T:C	C	T	0.02194	-0.01636	0.07375	0.8244	Incident CHD
chr9	22021173	T	C	36474045	chr9:22021173:T:C	C	T	0.37183	-0.002114	0.0161	0.8955	Incident CHD
chr9	22021616	G	A	36474045	chr9:22021616:G:A	A	G	0.44913	-0.006939	0.01386	0.6168	Incident CHD
chr9	22021738	G	C	36474045	chr9:22021738:G:C	C	G	0.42194	-0.01359	0.01412	0.3358	Incident CHD
chr9	22022377	C	T	36474045	chr9:22022377:C:T	T	C	0.34875	0.004673	0.01541	0.7617	Incident CHD
chr9	22022991	G	A	36474045	chr9:22022991:G:A	A	G	0.01914	0.03474	0.08026	0.6652	Incident CHD
chr9	22023796	T	A	36474045	chr9:22023796:T:A	A	T	0.45645	0.005126	0.01371	0.7086	Incident CHD
chr9	22024024	A	T	36474045	chr9:22024024:A:T	T	A	0.42778	-0.002825	0.01387	0.8386	Incident CHD
chr9	22024352	C	T	36474045	chr9:22024352:C:T	T	C	0.41815	-0.005976	0.01399	0.6694	Incident CHD
chr9	22024967	A	G	36474045	chr9:22024967:A:G	G	A	0.47333	0.005147	0.0137	0.7071	Incident CHD
chr9	22025068	A	T	36474045	chr9:22025068:A:T	T	A	0.485	0.004543	0.01395	0.7446	Incident CHD
chr9	22025241	C	G	36474045	chr9:22025241:C:G	G	C	0.48539	0.00483	0.0141	0.7319	Incident CHD
chr9	22025494	G	A	36474045	chr9:22025494:G:A	A	G	0.36798	-0.0006642	0.01419	0.9627	Incident CHD
chr9	22026078	T	C	36474045	chr9:22026078:T:C	C	T	0.36844	0.0007756	0.01401	0.9559	Incident CHD
chr9	22026595	G	A	36474045	chr9:22026595:G:A	A	G	0.34423	0.001168	0.01443	0.9355	Incident CHD
chr9	22026640	A	T	36474045	chr9:22026640:A:T	T	A	0.34375	0.001591	0.01444	0.9123	Incident CHD
chr9	22026835	G	C	36474045	chr9:22026835:G:C	C	G	0.46106	0.002566	0.0143	0.8576	Incident CHD
chr9	22027403	G	A	36474045	chr9:22027403:G:A	A	G	0.35033	0.0009116	0.01418	0.9488	Incident CHD
chr9	22028407	C	A	36474045	chr9:22028407:C:A	A	C	0.27315	0.012	0.01543	0.4368	Incident CHD
chr9	22028802	A	G	36474045	chr9:22028802:A:G	G	A	0.45583	0.005092	0.01373	0.7107	Incident CHD
chr9	22029081	G	A	36474045	chr9:22029081:G:A	A	G	0.35095	0.0006694	0.01417	0.9623	Incident CHD
chr9	22029446	G	A	36474045	chr9:22029446:G:A	A	G	0.4657	0.00385	0.01358	0.7768	Incident CHD
chr9	22029548	T	C	36474045	chr9:22029548:T:C	C	T	0.35197	1.239e-05	0.01414	0.9993	Incident CHD
chr9	22030028	C	T	36474045	chr9:22030028:C:T	T	C	0.47439	0.004432	0.01389	0.7498	Incident CHD
chr9	22031006	G	A	36474045	chr9:22031006:G:A	A	G	0.36009	0.003197	0.01409	0.8205	Incident CHD
chr9	22032120	A	G	36474045	chr9:22032120:A:G	G	A	0.46965	0.001776	0.01356	0.8958	Incident CHD
chr9	22032153	T	G	36474045	chr9:22032153:T:G	G	T	0.35181	-0.0001702	0.01416	0.9904	Incident CHD
chr9	22033367	C	T	36474045	chr9:22033367:C:T	T	C	0.35936	0.003295	0.01412	0.8156	Incident CHD
chr9	22034720	G	A	36474045	chr9:22034720:G:A	A	G	0.4786	0.003374	0.01393	0.8087	Incident CHD
chr9	22035580	G	A	36474045	chr9:22035580:G:A	A	G	0.01555	-0.07643	0.06949	0.2715	Incident CHD
chr9	22036056	G	A	36474045	chr9:22036056:G:A	A	G	0.01556	-0.07643	0.06941	0.271	Incident CHD
chr9	22036113	G	T	36474045	chr9:22036113:G:T	T	G	0.35892	0.00262	0.01412	0.8528	Incident CHD
chr9	22036368	C	T	36474045	chr9:22036368:C:T	T	C	0.3581	0.002094	0.01414	0.8823	Incident CHD
chr9	22040766	C	T	36474045	chr9:22040766:C:T	T	C	0.35676	0.001718	0.01416	0.9035	Incident CHD
chr9	22041444	T	C	36474045	chr9:22041444:T:C	C	T	0.46509	0.003771	0.01397	0.7872	Incident CHD
chr9	22043613	C	T	36474045	chr9:22043613:C:T	T	C	0.3109	0.003461	0.01451	0.8115	Incident CHD
chr9	22043820	T	C	36474045	chr9:22043820:T:C	C	T	0.46499	0.003816	0.01398	0.7849	Incident CHD
chr9	22043927	A	G	36474045	chr9:22043927:A:G	G	A	0.34874	0.00193	0.01418	0.8918	Incident CHD
chr9	22045318	C	T	36474045	chr9:22045318:C:T	T	C	0.36535	0.001554	0.01443	0.9143	Incident CHD
chr9	22047946	T	C	36474045	chr9:22047946:T:C	C	T	0.46344	0.005591	0.01394	0.6885	Incident CHD
chr9	22048392	C	T	36474045	chr9:22048392:C:T	T	C	0.46774	0.002134	0.01387	0.8778	Incident CHD
chr9	22048415	G	A	36474045	chr9:22048415:G:A	A	G	0.40375	0.001523	0.01368	0.9114	Incident CHD
chr9	22048684	G	A	36474045	chr9:22048684:G:A	A	G	0.46753	0.002023	0.01386	0.884	Incident CHD
chr9	22048860	T	C	36474045	chr9:22048860:T:C	C	T	0.45579	0.0006995	0.01363	0.9591	Incident CHD
chr9	22049131	C	G	36474045	chr9:22049131:C:G	G	C	0.46836	0.004402	0.01393	0.752	Incident CHD
chr9	22049483	C	CTT	36474045	chr9:22049483:C:CTT	CTT	C	0.36724	0.001157	0.01455	0.9366	Incident CHD
chr9	22049556	C	T	36474045	chr9:22049556:C:T	T	C	0.46721	0.001831	0.01389	0.8951	Incident CHD
chr9	22049657	G	A	36474045	chr9:22049657:G:A	A	G	0.44594	0.004003	0.01381	0.772	Incident CHD
chr9	22050614	A	G	36474045	chr9:22050614:A:G	G	A	0.45153	0.001292	0.01365	0.9246	Incident CHD
chr9	22050899	A	G	36474045	chr9:22050899:A:G	G	A	0.28858	-0.008149	0.01536	0.5959	Incident CHD
chr9	22051671	G	C	36474045	chr9:22051671:G:C	C	G	0.36437	0.001261	0.01444	0.9305	Incident CHD
chr9	22052069	A	G	36474045	chr9:22052069:A:G	G	A	0.13675	0.0003095	0.01974	0.9875	Incident CHD
chr9	22052735	T	C	36474045	chr9:22052735:T:C	C	T	0.35092	0.001078	0.01419	0.9395	Incident CHD
chr9	22052811	G	C	36474045	chr9:22052811:G:C	C	G	0.45735	0.001977	0.01399	0.8876	Incident CHD
chr9	22053592	G	A	36474045	chr9:22053592:G:A	A	G	0.11204	0.007145	0.02128	0.7371	Incident CHD
chr9	22053688	A	G	36474045	chr9:22053688:A:G	G	A	0.46402	0.001019	0.0141	0.9424	Incident CHD
chr9	22053710	A	G	36474045	chr9:22053710:A:G	G	A	0.44587	0.002314	0.01373	0.8662	Incident CHD
chr9	22054041	C	T	36474045	chr9:22054041:C:T	T	C	0.352	0.001392	0.01419	0.9219	Incident CHD
chr9	22055049	A	G	36474045	chr9:22055049:A:G	G	A	0.46374	0.0004574	0.01413	0.9742	Incident CHD
chr9	22056296	T	C	36474045	chr9:22056296:T:C	C	T	0.3699	-0.001179	0.01466	0.9359	Incident CHD
chr9	22056360	A	G	36474045	chr9:22056360:A:G	G	A	0.36753	-0.001141	0.01469	0.9381	Incident CHD
chr9	22056500	G	A	36474045	chr9:22056500:G:A	A	G	0.45276	-0.006639	0.01367	0.6272	Incident CHD
chr9	22059906	T	C	36474045	chr9:22059906:T:C	C	T	0.25848	-0.01424	0.01686	0.3987	Incident CHD
chr9	22060137	A	G	36474045	chr9:22060137:A:G	G	A	0.25845	-0.01426	0.01686	0.398	Incident CHD
chr9	22060834	G	A	36474045	chr9:22060834:G:A	A	G	0.1977	-0.01826	0.01726	0.2902	Incident CHD
chr9	22060936	A	G	36474045	chr9:22060936:A:G	G	A	0.32692	-0.006736	0.0155	0.6639	Incident CHD
chr9	22061563	C	A	36474045	chr9:22061563:C:A	A	C	0.45678	-0.02074	0.01542	0.1788	Incident CHD
chr9	22061615	A	G	36474045	chr9:22061615:A:G	G	A	0.32688	-0.006813	0.0155	0.6602	Incident CHD
chr9	22062013	A	C	36474045	chr9:22062013:A:C	C	A	0.09174	-0.03928	0.0243	0.1062	Incident CHD
chr9	22062135	G	T	36474045	chr9:22062135:G:T	T	G	0.20177	-0.01523	0.01699	0.3702	Incident CHD
chr9	22064392	G	A	36474045	chr9:22064392:G:A	A	G	0.3228	0.005293	0.01454	0.7159	Incident CHD
chr9	22064466	A	G	36474045	chr9:22064466:A:G	G	A	0.28984	-0.006318	0.01658	0.7033	Incident CHD
chr9	22065003	C	G	36474045	chr9:22065003:C:G	G	C	0.32589	-0.005514	0.01583	0.7277	Incident CHD
chr9	22065645	A	AT	36474045	chr9:22065645:A:AT	AT	A	0.01013	0.08602	0.1052	0.4136	Incident CHD
chr9	22065658	G	C	36474045	chr9:22065658:G:C	C	G	0.45668	-0.02492	0.01681	0.1386	Incident CHD
chr9	22066364	T	A	36474045	chr9:22066364:T:A	A	T	0.45249	-0.02336	0.0169	0.1671	Incident CHD
chr9	22066573	G	A	36474045	chr9:22066573:G:A	A	G	0.10013	-0.02537	0.02247	0.259	Incident CHD
chr9	22067005	G	A	36474045	chr9:22067005:G:A	A	G	0.4615	-0.02547	0.01676	0.1287	Incident CHD
chr9	22067277	T	A	36474045	chr9:22067277:T:A	A	T	0.45529	-0.02947	0.01741	0.09083	Incident CHD
chr9	22067543	C	T	36474045	chr9:22067543:C:T	T	C	0.38004	-0.007638	0.01525	0.6167	Incident CHD
chr9	22067555	C	T	36474045	chr9:22067555:C:T	T	C	0.38035	-0.007579	0.01526	0.6194	Incident CHD
chr9	22067594	A	G	36474045	chr9:22067594:A:G	G	A	0.42541	0.007928	0.01343	0.5551	Incident CHD
chr9	22067831	G	A	36474045	chr9:22067831:G:A	A	G	0.33985	-0.00142	0.01424	0.9206	Incident CHD
chr9	22068653	G	A	36474045	chr9:22068653:G:A	A	G	0.33901	-0.0002576	0.01421	0.9855	Incident CHD
chr9	22069145	G	A	36474045	chr9:22069145:G:A	A	G	0.12915	-0.01501	0.02003	0.4539	Incident CHD
chr9	22069355	A	AT	36474045	chr9:22069355:A:AT	AT	A	0.35138	0.002856	0.01478	0.8468	Incident CHD
chr9	22071751	C	T	36474045	chr9:22071751:C:T	T	C	0.3504	0.00134	0.01454	0.9266	Incident CHD
chr9	22071752	G	A	36474045	chr9:22071752:G:A	A	G	0.37152	0.00108	0.01419	0.9393	Incident CHD
chr9	22072265	A	G	36474045	chr9:22072265:A:G	G	A	0.49404	0.009168	0.01325	0.4891	Incident CHD
chr9	22072302	G	C	36474045	chr9:22072302:G:C	C	G	0.49413	0.01036	0.01323	0.4339	Incident CHD
chr9	22072639	G	A	36474045	chr9:22072639:G:A	A	G	0.49754	0.01397	0.01305	0.2845	Incident CHD
chr9	22072720	A	G	36474045	chr9:22072720:A:G	G	A	0.42257	0.01183	0.01366	0.3863	Incident CHD
chr9	22076072	T	C	36474045	chr9:22076072:T:C	C	T	0.46173	0.006978	0.01346	0.6043	Incident CHD
chr9	22076796	A	G	36474045	chr9:22076796:A:G	G	A	0.49024	0.01261	0.01348	0.3496	Incident CHD
chr9	22077086	A	C	36474045	chr9:22077086:A:C	C	A	0.49461	0.01173	0.01351	0.3854	Incident CHD
chr9	22077544	C	T	36474045	chr9:22077544:C:T	T	C	0.28455	-0.009072	0.01531	0.5536	Incident CHD
chr9	22081398	G	T	36474045	chr9:22081398:G:T	T	G	0.49859	0.009634	0.01356	0.4776	Incident CHD
chr9	22081797	A	G	36474045	chr9:22081797:A:G	G	A	0.23727	-0.03622	0.01596	0.0234	Incident CHD
chr9	22081851	C	T	36474045	chr9:22081851:C:T	T	C	0.49014	0.009506	0.01332	0.4754	Incident CHD
chr9	22082376	A	C	36474045	chr9:22082376:A:C	C	A	0.1118	0.012	0.02145	0.5759	Incident CHD
chr9	22082381	A	G	36474045	chr9:22082381:A:G	G	A	0.08678	-0.01066	0.02602	0.682	Incident CHD
chr9	22083995	C	A	36474045	chr9:22083995:C:A	A	C	0.03431	-0.04545	0.03704	0.22	Incident CHD
chr9	22084311	C	T	36474045	chr9:22084311:C:T	T	C	0.49658	0.006963	0.01326	0.5997	Incident CHD
chr9	22085029	G	T	36474045	chr9:22085029:G:T	T	G	0.0349	-0.04343	0.03611	0.2293	Incident CHD
chr9	22085599	T	C	36474045	chr9:22085599:T:C	C	T	0.47732	0.006397	0.01349	0.6355	Incident CHD
chr9	22086827	G	A	36474045	chr9:22086827:G:A	A	G	0.19904	-0.02275	0.01646	0.1671	Incident CHD
chr9	22087474	T	C	36474045	chr9:22087474:T:C	C	T	0.25424	-0.01496	0.01512	0.3227	Incident CHD
chr9	22088091	A	T	36474045	chr9:22088091:A:T	T	A	0.49905	0.0006201	0.01313	0.9623	Incident CHD
chr9	22088095	A	G	36474045	chr9:22088095:A:G	G	A	0.49894	0.001101	0.01307	0.9329	Incident CHD
chr9	22088261	C	T	36474045	chr9:22088261:C:T	T	C	0.49765	0.0007977	0.01306	0.9513	Incident CHD
chr9	22090302	C	A	36474045	chr9:22090302:C:A	A	C	0.48708	0.004574	0.01352	0.7352	Incident CHD
chr9	22090417	C	T	36474045	chr9:22090417:C:T	T	C	0.03512	-0.023	0.05103	0.6523	Incident CHD
chr9	22090522	G	A	36474045	chr9:22090522:G:A	A	G	0.4861	0.003176	0.01324	0.8104	Incident CHD
chr9	22090604	C	T	36474045	chr9:22090604:C:T	T	C	0.48617	0.00322	0.01323	0.8078	Incident CHD
chr9	22090936	C	T	36474045	chr9:22090936:C:T	T	C	0.49311	0.003252	0.01363	0.8114	Incident CHD
chr9	22090937	T	G	36474045	chr9:22090937:T:G	G	T	0.49266	0.00318	0.01362	0.8155	Incident CHD
chr9	22091070	C	T	36474045	chr9:22091070:C:T	T	C	0.48601	0.003116	0.01324	0.814	Incident CHD
chr9	22091925	G	T	36474045	chr9:22091925:G:T	T	G	0.48296	0.002334	0.01324	0.8601	Incident CHD
chr9	22092258	G	A	36474045	chr9:22092258:G:A	A	G	0.46744	0.004315	0.01315	0.7428	Incident CHD
chr9	22092925	A	G	36474045	chr9:22092925:A:G	G	A	0.49057	0.00154	0.01314	0.9068	Incident CHD
chr9	22096056	A	G	36474045	chr9:22096056:A:G	G	A	0.49594	0.0007162	0.01306	0.9563	Incident CHD
chr9	22098575	A	G	36474045	chr9:22098575:A:G	G	A	0.49332	0.0007732	0.01306	0.9528	Incident CHD
chr9	22098620	A	G	36474045	chr9:22098620:A:G	G	A	0.49394	-0.0001675	0.01305	0.9898	Incident CHD
chr9	22099569	C	A	36474045	chr9:22099569:C:A	A	C	0.47505	0.003872	0.01328	0.7707	Incident CHD
chr9	22099747	T	TA	36474045	chr9:22099747:T:TA	TA	T	0.48893	-0.0003159	0.01326	0.981	Incident CHD
chr9	22100177	G	C	36474045	chr9:22100177:G:C	C	G	0.47116	0.002814	0.01331	0.8325	Incident CHD
chr9	22102044	C	G	36474045	chr9:22102044:C:G	G	C	0.43802	0.01217	0.01404	0.3864	Incident CHD
chr9	22102166	C	T	36474045	chr9:22102166:C:T	T	C	0.48822	0.0006116	0.01305	0.9626	Incident CHD
chr9	22102438	G	A	36474045	chr9:22102438:G:A	A	G	0.15789	0.008374	0.02116	0.6923	Incident CHD
chr9	22103184	G	T	36474045	chr9:22103184:G:T	T	G	0.46378	0.008096	0.01314	0.538	Incident CHD
chr9	22103342	T	G	36474045	chr9:22103342:T:G	G	T	0.47664	0.00357	0.01327	0.788	Incident CHD
chr9	22103814	A	G	36474045	chr9:22103814:A:G	G	A	0.47055	0.002648	0.01315	0.8404	Incident CHD
chr9	22105928	T	C	36474045	chr9:22105928:T:C	C	T	0.46369	-0.0008344	0.01322	0.9497	Incident CHD
chr9	22106226	G	A	36474045	chr9:22106226:G:A	A	G	0.48011	0.001978	0.01315	0.8804	Incident CHD
chr9	22106272	A	G	36474045	chr9:22106272:A:G	G	A	0.46427	-0.0006115	0.01321	0.9631	Incident CHD
chr9	22106732	T	A	36474045	chr9:22106732:T:A	A	T	0.45622	-0.0006168	0.01306	0.9623	Incident CHD
chr9	22107239	A	T	36474045	chr9:22107239:A:T	T	A	0.32532	0.001391	0.01656	0.9331	Incident CHD
chr9	22110132	T	C	36474045	chr9:22110132:T:C	C	T	0.48665	-0.001407	0.01294	0.9135	Incident CHD
chr9	22111585	T	TATTTG	36474045	chr9:22111585:T:TATTTG	TATTTG	T	0.47167	-0.002156	0.01328	0.871	Incident CHD
chr9	22112242	A	C	36474045	chr9:22112242:A:C	C	A	0.45004	-0.0001302	0.0132	0.9921	Incident CHD
chr9	22112428	A	G	36474045	chr9:22112428:A:G	G	A	0.44972	-0.0002174	0.01319	0.9869	Incident CHD
chr9	22112600	T	C	36474045	chr9:22112600:T:C	C	T	0.46608	0.000101	0.01312	0.9939	Incident CHD
chr9	22114470	G	C	36474045	chr9:22114470:G:C	C	G	0.45118	-0.0006268	0.01318	0.9621	Incident CHD
chr9	22114496	A	G	36474045	chr9:22114496:A:G	G	A	0.48622	-0.001317	0.01301	0.9194	Incident CHD
chr9	22115027	A	G	36474045	chr9:22115027:A:G	G	A	0.46733	-0.002775	0.01306	0.8318	Incident CHD
chr9	22115287	T	C	36474045	chr9:22115287:T:C	C	T	0.46733	-0.002774	0.01306	0.8319	Incident CHD
chr9	22115590	A	T	36474045	chr9:22115590:A:T	T	A	0.45146	-0.0003335	0.01318	0.9798	Incident CHD
chr9	22115960	A	G	36474045	chr9:22115960:A:G	G	A	0.45146	-0.0003332	0.01318	0.9798	Incident CHD
chr9	22116047	A	G	36474045	chr9:22116047:A:G	G	A	0.46165	-0.0002865	0.01327	0.9828	Incident CHD
chr9	22116072	T	C	36474045	chr9:22116072:T:C	C	T	0.46921	0.0006396	0.01308	0.961	Incident CHD
chr9	22116221	T	C	36474045	chr9:22116221:T:C	C	T	0.46733	-0.002759	0.01306	0.8328	Incident CHD
chr9	22119196	T	C	36474045	chr9:22119196:T:C	C	T	0.47189	-0.008356	0.01287	0.5161	Incident CHD
chr9	22121350	A	T	36474045	chr9:22121350:A:T	T	A	0.46021	-0.003278	0.0134	0.8067	Incident CHD
chr9	22123767	A	C	36474045	chr9:22123767:A:C	C	A	0.49987	-0.005368	0.01352	0.6913	Incident CHD
chr9	22124124	T	A	36474045	chr9:22124124:T:A	A	T	0.49197	-0.008126	0.0143	0.5699	Incident CHD
chr9	22124141	A	T	36474045	chr9:22124141:A:T	T	A	0.46866	-0.004331	0.01364	0.751	Incident CHD
chr9	22124451	A	G	36474045	chr9:22124451:A:G	G	A	0.48154	-0.0101	0.01365	0.4594	Incident CHD
chr9	22124473	C	T	36474045	chr9:22124473:C:T	T	C	0.4932	-0.007707	0.01315	0.558	Incident CHD
chr9	22124478	A	G	36474045	chr9:22124478:A:G	G	A	0.483	-0.0104	0.01366	0.4463	Incident CHD
chr9	22124505	A	T	36474045	chr9:22124505:A:T	T	A	0.46833	-0.007423	0.01319	0.5736	Incident CHD
chr9	22124631	A	G	36474045	chr9:22124631:A:G	G	A	0.48175	-0.01002	0.01365	0.4631	Incident CHD
chr9	22124745	C	G	36474045	chr9:22124745:C:G	G	C	0.48084	-0.007102	0.01336	0.5952	Incident CHD
chr9	22125348	A	C	36474045	chr9:22125348:A:C	C	A	0.48975	-0.005196	0.01366	0.7038	Incident CHD
chr9	22125504	G	C	36474045	chr9:22125504:G:C	C	G	0.48854	-0.01009	0.01419	0.4773	Incident CHD
chr9	22125914	C	T	36474045	chr9:22125914:C:T	T	C	0.36506	-0.01406	0.01382	0.3091	Incident CHD
chr9	22133252	G	A	36474045	chr9:22133252:G:A	A	G	0.41478	0.001227	0.01435	0.9318	Incident CHD
chr9	22136441	G	C	36474045	chr9:22136441:G:C	C	G	0.27696	0.01433	0.01563	0.3593	Incident CHD
chr9	22137686	T	G	36474045	chr9:22137686:T:G	G	T	0.29416	0.01943	0.01464	0.1845	Incident CHD
chr9	107748581	T	G	36474045	chr9:107748581:T:G	G	T	0.1097	0.01555	0.02154	0.4705	Incident CHD
chr9	107749127	A	G	36474045	chr9:107749127:A:G	G	A	0.33728	0.0171	0.01414	0.2267	Incident CHD
chr9	107749394	T	A	36474045	chr9:107749394:T:A	A	T	0.19072	0.02978	0.01717	0.08293	Incident CHD
chr9	107749655	T	C	36474045	chr9:107749655:T:C	C	T	0.243	0.02146	0.01547	0.1654	Incident CHD
chr9	107750270	T	C	36474045	chr9:107750270:T:C	C	T	0.1908	0.02979	0.01716	0.08278	Incident CHD
chr9	107752163	G	C	36474045	chr9:107752163:G:C	C	G	0.11934	0.0195	0.02096	0.3524	Incident CHD
chr9	107752345	C	T	36474045	chr9:107752345:C:T	T	C	0.412	-0.01781	0.0133	0.1806	Incident CHD
chr9	107754849	C	A	36474045	chr9:107754849:C:A	A	C	0.24614	0.02607	0.01557	0.09418	Incident CHD
chr9	107755018	G	A	36474045	chr9:107755018:G:A	A	G	0.24583	0.026	0.01556	0.09502	Incident CHD
chr9	107755513	C	T	36474045	chr9:107755513:C:T	T	C	0.24256	0.02554	0.01552	0.1001	Incident CHD
chr9	107757221	A	T	36474045	chr9:107757221:A:T	T	A	0.31658	0.01208	0.01415	0.3933	Incident CHD
chr9	107757257	G	A	36474045	chr9:107757257:G:A	A	G	0.19836	0.03111	0.01696	0.06684	Incident CHD
chr9	107757285	C	G	36474045	chr9:107757285:C:G	G	C	0.31686	0.01212	0.01415	0.392	Incident CHD
chr9	107757408	C	T	36474045	chr9:107757408:C:T	T	C	0.31682	0.01177	0.01415	0.4059	Incident CHD
chr9	107760460	G	A	36474045	chr9:107760460:G:A	A	G	0.3154	0.01226	0.01409	0.3843	Incident CHD
chr9	107763390	C	A	36474045	chr9:107763390:C:A	A	C	0.46568	-0.01527	0.01313	0.245	Incident CHD
chr9	107763828	T	C	36474045	chr9:107763828:T:C	C	T	0.24331	0.0257	0.01563	0.1004	Incident CHD
chr9	107765071	A	T	36474045	chr9:107765071:A:T	T	A	0.19906	0.03168	0.01694	0.06162	Incident CHD
chr9	107768043	A	G	36474045	chr9:107768043:A:G	G	A	0.24326	0.02242	0.01561	0.1511	Incident CHD
chr9	107768414	G	A	36474045	chr9:107768414:G:A	A	G	0.46476	-0.01545	0.01312	0.2392	Incident CHD
chr9	107769104	G	A	36474045	chr9:107769104:G:A	A	G	0.32587	0.01272	0.0142	0.3706	Incident CHD
chr9	107769215	T	C	36474045	chr9:107769215:T:C	C	T	0.3239	0.0124	0.01415	0.3813	Incident CHD
chr9	107770241	C	A	36474045	chr9:107770241:C:A	A	C	0.28636	0.01998	0.01468	0.1738	Incident CHD
chr9	107770337	G	C	36474045	chr9:107770337:G:C	C	G	0.28824	0.02004	0.01472	0.1734	Incident CHD
chr9	107770338	T	C	36474045	chr9:107770338:T:C	C	T	0.19651	0.03162	0.01696	0.06246	Incident CHD
chr9	107770566	G	C	36474045	chr9:107770566:G:C	C	G	0.48172	-0.01709	0.01299	0.1885	Incident CHD
chr9	107771729	T	C	36474045	chr9:107771729:T:C	C	T	0.19446	0.03178	0.01692	0.0605	Incident CHD
chr9	107773004	T	C	36474045	chr9:107773004:T:C	C	T	0.28515	0.02019	0.01483	0.1736	Incident CHD
chr9	107773578	C	T	36474045	chr9:107773578:C:T	T	C	0.49436	-0.01063	0.01309	0.4167	Incident CHD
chr9	107773703	C	T	36474045	chr9:107773703:C:T	T	C	0.28859	0.02015	0.01472	0.1714	Incident CHD
chr9	107774175	A	C	36474045	chr9:107774175:A:C	C	A	0.28828	0.02008	0.01472	0.1727	Incident CHD
chr9	107774651	G	A	36474045	chr9:107774651:G:A	A	G	0.28325	0.0201	0.0148	0.1746	Incident CHD
chr9	107775193	C	T	36474045	chr9:107775193:C:T	T	C	0.46541	-0.01607	0.01312	0.2205	Incident CHD
chr9	107779851	A	T	36474045	chr9:107779851:A:T	T	A	0.2848	0.01988	0.01484	0.1806	Incident CHD
chr9	107779852	G	A	36474045	chr9:107779852:G:A	A	G	0.28483	0.01988	0.01484	0.1806	Incident CHD
chr9	107780046	G	T	36474045	chr9:107780046:G:T	T	G	0.28314	0.02003	0.0148	0.1761	Incident CHD
chr9	107780280	C	G	36474045	chr9:107780280:C:G	G	C	0.19989	0.03153	0.01689	0.06211	Incident CHD
chr9	107780763	T	G	36474045	chr9:107780763:T:G	G	T	0.28509	0.02011	0.01483	0.1753	Incident CHD
chr9	107781049	G	T	36474045	chr9:107781049:G:T	T	G	0.2853	0.02022	0.01484	0.1732	Incident CHD
chr9	107782126	G	A	36474045	chr9:107782126:G:A	A	G	0.4667	-0.01596	0.01307	0.2222	Incident CHD
chr9	107783293	C	T	36474045	chr9:107783293:C:T	T	C	0.28567	0.02028	0.01484	0.172	Incident CHD
chr9	107783868	C	T	36474045	chr9:107783868:C:T	T	C	0.46985	-0.01615	0.01312	0.2187	Incident CHD
chr9	120937682	T	TA	36474045	chr9:120937682:T:TA	TA	T	0.0578	0.00396	0.02841	0.8891	Incident CHD
chr9	120947517	C	T	36474045	chr9:120947517:C:T	T	C	0.06005	-0.002008	0.02772	0.9423	Incident CHD
chr9	120950109	C	T	36474045	chr9:120950109:C:T	T	C	0.05973	-0.001958	0.02788	0.944	Incident CHD
chr9	120950167	C	T	36474045	chr9:120950167:C:T	T	C	0.05969	-0.001892	0.02789	0.9459	Incident CHD
chr9	120951719	G	A	36474045	chr9:120951719:G:A	A	G	0.0693	0.005529	0.02598	0.8315	Incident CHD
chr9	120953825	T	C	36474045	chr9:120953825:T:C	C	T	0.06036	-0.002083	0.02767	0.94	Incident CHD
chr9	120956736	C	A	36474045	chr9:120956736:C:A	A	C	0.06928	0.00558	0.02599	0.83	Incident CHD
chr9	120959371	G	A	36474045	chr9:120959371:G:A	A	G	0.0597	-0.001934	0.02788	0.9447	Incident CHD
chr9	120959917	A	G	36474045	chr9:120959917:A:G	G	A	0.06005	-0.002008	0.02772	0.9423	Incident CHD
chr9	120960772	C	T	36474045	chr9:120960772:C:T	T	C	0.06005	-0.002008	0.02772	0.9423	Incident CHD
chr9	120961132	G	A	36474045	chr9:120961132:G:A	A	G	0.06982	0.005633	0.02582	0.8273	Incident CHD
chr9	120961256	G	A	36474045	chr9:120961256:G:A	A	G	0.06045	-0.002085	0.02765	0.9399	Incident CHD
chr9	120963246	G	A	36474045	chr9:120963246:G:A	A	G	0.06867	0.004961	0.02624	0.8501	Incident CHD
chr9	120963648	T	G	36474045	chr9:120963648:T:G	G	T	0.06012	-0.002025	0.02772	0.9418	Incident CHD
chr9	120963751	A	G	36474045	chr9:120963751:A:G	G	A	0.05933	-0.002262	0.02811	0.9359	Incident CHD
chr9	120965162	A	T	36474045	chr9:120965162:A:T	T	A	0.06131	-5.656e-05	0.02775	0.9984	Incident CHD
chr9	120967153	G	A	36474045	chr9:120967153:G:A	A	G	0.06872	0.004972	0.0262	0.8495	Incident CHD
chr9	120967618	G	A	36474045	chr9:120967618:G:A	A	G	0.06037	-0.00206	0.02767	0.9406	Incident CHD
chr9	120967684	T	C	36474045	chr9:120967684:T:C	C	T	0.0697	0.005567	0.02584	0.8294	Incident CHD
chr9	120968022	A	G	36474045	chr9:120968022:A:G	G	A	0.0697	0.005567	0.02584	0.8294	Incident CHD
chr9	120969130	G	A	36474045	chr9:120969130:G:A	A	G	0.08149	0.003142	0.02454	0.8981	Incident CHD
chr9	121650669	T	G	36474045	chr9:121650669:T:G	G	T	0.22454	-0.002523	0.01621	0.8763	Incident CHD
chr9	121650912	G	C	36474045	chr9:121650912:G:C	C	G	0.21996	-0.002144	0.01641	0.8961	Incident CHD
chr9	121652472	A	G	36474045	chr9:121652472:A:G	G	A	0.2385	-0.003677	0.01596	0.8179	Incident CHD
chr9	121652626	G	A	36474045	chr9:121652626:G:A	A	G	0.23567	-0.001731	0.0161	0.9144	Incident CHD
chr9	121652743	G	A	36474045	chr9:121652743:G:A	A	G	0.23545	-0.001776	0.01612	0.9123	Incident CHD
chr9	121653412	T	C	36474045	chr9:121653412:T:C	C	T	0.29388	-0.0131	0.01529	0.3915	Incident CHD
chr9	121654661	G	A	36474045	chr9:121654661:G:A	A	G	0.23943	-0.004001	0.01594	0.8018	Incident CHD
chr9	121656031	G	A	36474045	chr9:121656031:G:A	A	G	0.2383	-0.003527	0.0157	0.8223	Incident CHD
chr9	121656218	G	C	36474045	chr9:121656218:G:C	C	G	0.23739	-0.00318	0.01576	0.8401	Incident CHD
chr9	121657138	C	T	36474045	chr9:121657138:C:T	T	C	0.23756	-0.003509	0.01575	0.8237	Incident CHD
chr9	121657443	G	C	36474045	chr9:121657443:G:C	C	G	0.23745	-0.003225	0.01576	0.8379	Incident CHD
chr9	121657894	T	C	36474045	chr9:121657894:T:C	C	T	0.23873	-0.003353	0.0157	0.8309	Incident CHD
chr9	121659686	T	C	36474045	chr9:121659686:T:C	C	T	0.28483	0.01521	0.01489	0.3074	Incident CHD
chr9	121659982	G	A	36474045	chr9:121659982:G:A	A	G	0.23551	-0.003499	0.01568	0.8234	Incident CHD
chr9	121660124	G	A	36474045	chr9:121660124:G:A	A	G	0.25003	0.001362	0.01505	0.9279	Incident CHD
chr9	133271182	T	C	36474045	chr9:133271182:T:C	C	T	0.24417	0.004093	0.0151	0.7864	Incident CHD
chr9	133273680	C	CA	36474045	chr9:133273680:C:CA	CA	C	0.35541	0.01597	0.01342	0.2342	Incident CHD
chr9	133273983	A	G	36474045	chr9:133273983:A:G	G	A	0.18606	0.001839	0.01701	0.9139	Incident CHD
chr9	133274414	A	G	36474045	chr9:133274414:A:G	G	A	0.1875	0.004089	0.01706	0.8106	Incident CHD
chr9	133276354	C	T	36474045	chr9:133276354:C:T	T	C	0.20758	0.01345	0.01646	0.4138	Incident CHD
chr9	133278431	T	C	36474045	chr9:133278431:T:C	C	T	0.20746	0.01304	0.01648	0.4292	Incident CHD
chr9	133278537	C	T	36474045	chr9:133278537:C:T	T	C	0.11238	0.008947	0.02089	0.6685	Incident CHD
chr9	133278724	C	T	36474045	chr9:133278724:C:T	T	C	0.20566	0.01269	0.01645	0.4406	Incident CHD
chr9	133279294	T	G	36474045	chr9:133279294:T:G	G	T	0.20715	0.01288	0.01649	0.4346	Incident CHD
chr9	133279427	T	C	36474045	chr9:133279427:T:C	C	T	0.18721	0.003496	0.0171	0.838	Incident CHD
chr9	133370796	C	A	36474045	chr9:133370796:C:A	A	C	0.14298	0.0007185	0.01945	0.9705	Incident CHD
chr9	133372523	G	C	36474045	chr9:133372523:G:C	C	G	0.14347	0.0002234	0.01937	0.9908	Incident CHD
chr10	12199816	A	G	36474045	chr10:12199816:A:G	G	A	0.4672	-0.000978	0.01339	0.9418	Incident CHD
chr10	12201239	C	A	36474045	chr10:12201239:C:A	A	C	0.46497	-0.002642	0.01331	0.8427	Incident CHD
chr10	12201484	G	C	36474045	chr10:12201484:G:C	C	G	0.46087	0.002227	0.01331	0.8671	Incident CHD
chr10	12210218	G	A	36474045	chr10:12210218:G:A	A	G	0.4749	-0.002974	0.01336	0.8238	Incident CHD
chr10	12214560	A	G	36474045	chr10:12214560:A:G	G	A	0.40711	0.0061	0.01357	0.6531	Incident CHD
chr10	12226995	T	C	36474045	chr10:12226995:T:C	C	T	0.4363	-0.0001419	0.01337	0.9915	Incident CHD
chr10	12233948	G	A	36474045	chr10:12233948:G:A	A	G	0.48861	-0.008174	0.01314	0.5341	Incident CHD
chr10	12234306	A	G	36474045	chr10:12234306:A:G	G	A	0.40326	0.00706	0.01337	0.5976	Incident CHD
chr10	12235993	C	T	36474045	chr10:12235993:C:T	T	C	0.48462	-0.006365	0.01319	0.6294	Incident CHD
chr10	12236022	T	A	36474045	chr10:12236022:T:A	A	T	0.48214	-0.007784	0.01319	0.5553	Incident CHD
chr10	12236526	A	G	36474045	chr10:12236526:A:G	G	A	0.48282	-0.006704	0.01319	0.6112	Incident CHD
chr10	12242393	G	A	36474045	chr10:12242393:G:A	A	G	0.4847	-0.008858	0.01313	0.4999	Incident CHD
chr10	12243736	A	T	36474045	chr10:12243736:A:T	T	A	0.48478	-0.005671	0.01318	0.667	Incident CHD
chr10	12246303	A	G	36474045	chr10:12246303:A:G	G	A	0.43822	-0.0023	0.01325	0.8622	Incident CHD
chr10	12246781	A	G	36474045	chr10:12246781:A:G	G	A	0.43871	-0.0005567	0.01316	0.9663	Incident CHD
chr10	12247619	C	T	36474045	chr10:12247619:C:T	T	C	0.43613	-0.003535	0.01323	0.7894	Incident CHD
chr10	12248731	G	C	36474045	chr10:12248731:G:C	C	G	0.43242	-0.001608	0.01331	0.9039	Incident CHD
chr10	12249145	T	C	36474045	chr10:12249145:T:C	C	T	0.43219	-0.0004729	0.01331	0.9717	Incident CHD
chr10	12251769	A	G	36474045	chr10:12251769:A:G	G	A	0.4327	-0.00341	0.01335	0.7985	Incident CHD
chr10	12252091	A	G	36474045	chr10:12252091:A:G	G	A	0.43269	-0.003395	0.01335	0.7994	Incident CHD
chr10	12252284	G	T	36474045	chr10:12252284:G:T	T	G	0.43831	-0.002591	0.01333	0.8459	Incident CHD
chr10	12252662	T	C	36474045	chr10:12252662:T:C	C	T	0.43159	-0.003742	0.01334	0.779	Incident CHD
chr10	12252967	C	T	36474045	chr10:12252967:C:T	T	C	0.43752	-0.00286	0.01331	0.8299	Incident CHD
chr10	12254622	C	G	36474045	chr10:12254622:C:G	G	C	0.4308	-0.003884	0.01336	0.7713	Incident CHD
chr10	12254800	A	G	36474045	chr10:12254800:A:G	G	A	0.43196	-0.003548	0.01333	0.7902	Incident CHD
chr10	12256195	A	G	36474045	chr10:12256195:A:G	G	A	0.43617	-0.003785	0.01324	0.775	Incident CHD
chr10	12256445	C	T	36474045	chr10:12256445:C:T	T	C	0.43752	-0.003955	0.0133	0.7663	Incident CHD
chr10	12256596	G	C	36474045	chr10:12256596:G:C	C	G	0.43314	-0.002924	0.01333	0.8264	Incident CHD
chr10	12257504	A	T	36474045	chr10:12257504:A:T	T	A	0.44419	-0.006864	0.01329	0.6057	Incident CHD
chr10	12258791	G	A	36474045	chr10:12258791:G:A	A	G	0.36467	0.001547	0.0138	0.9107	Incident CHD
chr10	12260061	C	A	36474045	chr10:12260061:C:A	A	C	0.44784	-0.005799	0.0133	0.6628	Incident CHD
chr10	12261814	T	C	36474045	chr10:12261814:T:C	C	T	0.36143	0.002441	0.01388	0.8604	Incident CHD
chr10	12263649	G	C	36474045	chr10:12263649:G:C	C	G	0.44747	-0.007058	0.01333	0.5966	Incident CHD
chr10	12265828	C	T	36474045	chr10:12265828:C:T	T	C	0.45191	-0.006484	0.01331	0.6263	Incident CHD
chr10	12265964	A	G	36474045	chr10:12265964:A:G	G	A	0.45159	-0.006069	0.01328	0.6478	Incident CHD
chr10	12266435	A	G	36474045	chr10:12266435:A:G	G	A	0.4528	-0.006159	0.01332	0.6439	Incident CHD
chr10	12266890	G	A	36474045	chr10:12266890:G:A	A	G	0.45339	-0.005991	0.01331	0.6527	Incident CHD
chr10	30001403	A	G	36474045	chr10:30001403:A:G	G	A	0.44703	-0.02745	0.01391	0.04871	Incident CHD
chr10	30003034	T	C	36474045	chr10:30003034:T:C	C	T	0.42867	-0.03341	0.0137	0.01484	Incident CHD
chr10	30003364	A	T	36474045	chr10:30003364:A:T	T	A	0.39212	-0.03346	0.01402	0.01717	Incident CHD
chr10	30003545	C	T	36474045	chr10:30003545:C:T	T	C	0.38895	-0.03171	0.01397	0.02329	Incident CHD
chr10	30003641	A	G	36474045	chr10:30003641:A:G	G	A	0.33378	-0.04509	0.01455	0.001976	Incident CHD
chr10	30003668	C	T	36474045	chr10:30003668:C:T	T	C	0.39508	-0.0326	0.01393	0.01935	Incident CHD
chr10	30004887	G	T	36474045	chr10:30004887:G:T	T	G	0.3903	-0.03011	0.014	0.0316	Incident CHD
chr10	30005613	G	C	36474045	chr10:30005613:G:C	C	G	0.4267	-0.03059	0.01363	0.025	Incident CHD
chr10	30005626	A	G	36474045	chr10:30005626:A:G	G	A	0.35036	-0.04242	0.01429	0.003041	Incident CHD
chr10	30007429	G	A	36474045	chr10:30007429:G:A	A	G	0.41078	-0.03113	0.01366	0.02284	Incident CHD
chr10	30007719	C	T	36474045	chr10:30007719:C:T	T	C	0.35562	-0.04144	0.01407	0.003277	Incident CHD
chr10	30008199	C	T	36474045	chr10:30008199:C:T	T	C	0.3509	-0.04218	0.01422	0.003063	Incident CHD
chr10	30008856	A	C	36474045	chr10:30008856:A:C	C	A	0.35923	-0.03608	0.01414	0.01084	Incident CHD
chr10	30009058	T	C	36474045	chr10:30009058:T:C	C	T	0.41474	-0.03107	0.01352	0.0217	Incident CHD
chr10	30009118	G	A	36474045	chr10:30009118:G:A	A	G	0.35097	-0.04218	0.01422	0.003071	Incident CHD
chr10	30009149	A	G	36474045	chr10:30009149:A:G	G	A	0.40173	-0.03312	0.01375	0.01615	Incident CHD
chr10	30009593	T	C	36474045	chr10:30009593:T:C	C	T	0.41098	-0.03137	0.01365	0.02171	Incident CHD
chr10	30009631	C	G	36474045	chr10:30009631:C:G	G	C	0.35095	-0.04219	0.01423	0.00307	Incident CHD
chr10	30009634	G	A	36474045	chr10:30009634:G:A	A	G	0.35095	-0.04219	0.01423	0.00307	Incident CHD
chr10	30010548	T	C	36474045	chr10:30010548:T:C	C	T	0.35231	-0.04005	0.01426	0.005024	Incident CHD
chr10	30011150	G	A	36474045	chr10:30011150:G:A	A	G	0.36717	-0.03482	0.01408	0.01352	Incident CHD
chr10	30011491	G	A	36474045	chr10:30011491:G:A	A	G	0.3708	-0.04133	0.014	0.003205	Incident CHD
chr10	30011858	A	G	36474045	chr10:30011858:A:G	G	A	0.40611	0.02563	0.01368	0.06116	Incident CHD
chr10	30011966	G	A	36474045	chr10:30011966:G:A	A	G	0.33063	-0.03438	0.01436	0.01678	Incident CHD
chr10	30012067	G	A	36474045	chr10:30012067:G:A	A	G	0.42769	0.02391	0.0133	0.07234	Incident CHD
chr10	30015989	C	T	36474045	chr10:30015989:C:T	T	C	0.33673	-0.03654	0.01418	0.01006	Incident CHD
chr10	30017875	G	A	36474045	chr10:30017875:G:A	A	G	0.42849	0.02054	0.01347	0.1276	Incident CHD
chr10	30018732	C	T	36474045	chr10:30018732:C:T	T	C	0.3699	-0.02617	0.0141	0.06367	Incident CHD
chr10	30021143	T	TG	36474045	chr10:30021143:T:TG	TG	T	0.42479	-0.01802	0.01363	0.1864	Incident CHD
chr10	30021191	T	C	36474045	chr10:30021191:T:C	C	T	0.4306	-0.0175	0.01343	0.1927	Incident CHD
chr10	30022437	C	T	36474045	chr10:30022437:C:T	T	C	0.42381	0.023	0.01382	0.09616	Incident CHD
chr10	30022578	C	A	36474045	chr10:30022578:C:A	A	C	0.33345	-0.03203	0.01424	0.02465	Incident CHD
chr10	30023291	G	A	36474045	chr10:30023291:G:A	A	G	0.02279	0.0638	0.05984	0.2866	Incident CHD
chr10	30024041	T	C	36474045	chr10:30024041:T:C	C	T	0.33789	-0.02637	0.01419	0.06331	Incident CHD
chr10	30024188	T	C	36474045	chr10:30024188:T:C	C	T	0.42923	-0.01385	0.01378	0.3152	Incident CHD
chr10	30024734	C	T	36474045	chr10:30024734:C:T	T	C	0.36753	-0.02614	0.01414	0.06475	Incident CHD
chr10	30024857	A	G	36474045	chr10:30024857:A:G	G	A	0.4291	-0.01391	0.01379	0.3133	Incident CHD
chr10	30027143	C	G	36474045	chr10:30027143:C:G	G	C	0.42382	0.01991	0.01458	0.1723	Incident CHD
chr10	30027279	T	C	36474045	chr10:30027279:T:C	C	T	0.38374	-0.01862	0.01381	0.178	Incident CHD
chr10	30027943	T	C	36474045	chr10:30027943:T:C	C	T	0.3418	-0.0228	0.01391	0.1013	Incident CHD
chr10	30028144	G	A	36474045	chr10:30028144:G:A	A	G	0.31364	0.008295	0.01411	0.5568	Incident CHD
chr10	30028897	A	G	36474045	chr10:30028897:A:G	G	A	0.43518	-0.01024	0.01332	0.4423	Incident CHD
chr10	30028909	A	G	36474045	chr10:30028909:A:G	G	A	0.42408	-0.01067	0.01375	0.4377	Incident CHD
chr10	30029020	C	T	36474045	chr10:30029020:C:T	T	C	0.42551	0.01483	0.01351	0.2724	Incident CHD
chr10	30032669	C	T	36474045	chr10:30032669:C:T	T	C	0.40889	0.0181	0.01412	0.2	Incident CHD
chr10	30033936	A	G	36474045	chr10:30033936:A:G	G	A	0.32797	-0.02734	0.01432	0.05644	Incident CHD
chr10	30033949	T	C	36474045	chr10:30033949:T:C	C	T	0.41166	-0.01072	0.01402	0.4444	Incident CHD
chr10	30034260	A	G	36474045	chr10:30034260:A:G	G	A	0.3616	-0.02159	0.01428	0.1306	Incident CHD
chr10	30034481	C	T	36474045	chr10:30034481:C:T	T	C	0.36256	-0.02287	0.0143	0.1101	Incident CHD
chr10	30034963	G	A	36474045	chr10:30034963:G:A	A	G	0.40929	0.01794	0.01413	0.2044	Incident CHD
chr10	30037847	C	T	36474045	chr10:30037847:C:T	T	C	0.41076	-0.02283	0.01405	0.1044	Incident CHD
chr10	30038387	G	A	36474045	chr10:30038387:G:A	A	G	0.37247	-0.03351	0.01423	0.01863	Incident CHD
chr10	30038463	C	T	36474045	chr10:30038463:C:T	T	C	0.3639	-0.03237	0.01428	0.0235	Incident CHD
chr10	30038806	T	C	36474045	chr10:30038806:T:C	C	T	0.39564	-0.02735	0.01417	0.05386	Incident CHD
chr10	30042900	G	A	36474045	chr10:30042900:G:A	A	G	0.33325	0.02283	0.01639	0.164	Incident CHD
chr10	30043516	A	G	36474045	chr10:30043516:A:G	G	A	0.33929	-0.02217	0.014	0.1136	Incident CHD
chr10	30043689	G	C	36474045	chr10:30043689:G:C	C	G	0.33581	-0.02623	0.0142	0.06487	Incident CHD
chr10	30044096	C	T	36474045	chr10:30044096:C:T	T	C	0.33251	-0.02385	0.01419	0.09301	Incident CHD
chr10	30045875	G	A	36474045	chr10:30045875:G:A	A	G	0.30544	-0.02688	0.01502	0.07366	Incident CHD
chr10	30046193	T	C	36474045	chr10:30046193:T:C	C	T	0.34909	0.02149	0.01522	0.158	Incident CHD
chr10	30046432	G	A	36474045	chr10:30046432:G:A	A	G	0.3055	-0.02703	0.01502	0.07207	Incident CHD
chr10	30046493	T	A	36474045	chr10:30046493:T:A	A	T	0.30547	-0.02702	0.01502	0.07221	Incident CHD
chr10	30046591	G	A	36474045	chr10:30046591:G:A	A	G	0.37659	0.02688	0.01509	0.0751	Incident CHD
chr10	30092293	C	G	36474045	chr10:30092293:C:G	G	C	0.38311	-0.01932	0.01364	0.1568	Incident CHD
chr10	30118943	G	A	36474045	chr10:30118943:G:A	A	G	0.38367	-0.002488	0.01373	0.8562	Incident CHD
chr10	30119055	T	C	36474045	chr10:30119055:T:C	C	T	0.34225	-0.008775	0.01388	0.5275	Incident CHD
chr10	30119282	T	C	36474045	chr10:30119282:T:C	C	T	0.38234	-0.00288	0.01378	0.8345	Incident CHD
chr10	30119290	C	A	36474045	chr10:30119290:C:A	A	C	0.33888	-0.01005	0.014	0.473	Incident CHD
chr10	30162352	G	T	36474045	chr10:30162352:G:T	T	G	0.37529	0.01007	0.01386	0.4676	Incident CHD
chr10	30162950	T	G	36474045	chr10:30162950:T:G	G	T	0.36767	0.0137	0.01391	0.3245	Incident CHD
chr10	30164006	T	C	36474045	chr10:30164006:T:C	C	T	0.3688	0.01551	0.01386	0.2635	Incident CHD
chr10	30165304	A	G	36474045	chr10:30165304:A:G	G	A	0.3634	0.01472	0.01376	0.2848	Incident CHD
chr10	30166264	C	T	36474045	chr10:30166264:C:T	T	C	0.36909	0.01362	0.01385	0.3255	Incident CHD
chr10	30166904	A	G	36474045	chr10:30166904:A:G	G	A	0.3549	0.01275	0.01386	0.3576	Incident CHD
chr10	30167199	T	C	36474045	chr10:30167199:T:C	C	T	0.35489	0.01276	0.01386	0.3574	Incident CHD
chr10	30168418	G	A	36474045	chr10:30168418:G:A	A	G	0.39199	0.01206	0.01378	0.3817	Incident CHD
chr10	30171425	G	T	36474045	chr10:30171425:G:T	T	G	0.38997	0.01473	0.01379	0.2854	Incident CHD
chr10	30175541	C	T	36474045	chr10:30175541:C:T	T	C	0.35954	0.0109	0.01386	0.4316	Incident CHD
chr10	30178876	G	A	36474045	chr10:30178876:G:A	A	G	0.38839	0.01523	0.01381	0.2701	Incident CHD
chr10	30179576	T	C	36474045	chr10:30179576:T:C	C	T	0.35622	0.0152	0.01387	0.2734	Incident CHD
chr10	30180073	G	A	36474045	chr10:30180073:G:A	A	G	0.38785	0.0151	0.0138	0.2738	Incident CHD
chr10	30181005	C	T	36474045	chr10:30181005:C:T	T	C	0.35025	0.01426	0.01381	0.302	Incident CHD
chr10	30181971	A	G	36474045	chr10:30181971:A:G	G	A	0.38206	0.01562	0.01391	0.2616	Incident CHD
chr10	30182455	T	C	36474045	chr10:30182455:T:C	C	T	0.38327	0.01626	0.01393	0.2432	Incident CHD
chr10	30182459	C	T	36474045	chr10:30182459:C:T	T	C	0.25394	-0.02597	0.01542	0.0924	Incident CHD
chr10	30183135	C	G	36474045	chr10:30183135:C:G	G	C	0.38319	0.01638	0.01391	0.239	Incident CHD
chr10	30183274	G	A	36474045	chr10:30183274:G:A	A	G	0.38858	0.01468	0.0139	0.2911	Incident CHD
chr10	30183463	A	G	36474045	chr10:30183463:A:G	G	A	0.37773	0.01667	0.01384	0.2286	Incident CHD
chr10	30183482	G	A	36474045	chr10:30183482:G:A	A	G	0.38318	0.01647	0.01391	0.2365	Incident CHD
chr10	30183582	C	T	36474045	chr10:30183582:C:T	T	C	0.38855	0.01475	0.0139	0.2889	Incident CHD
chr10	30183844	G	A	36474045	chr10:30183844:G:A	A	G	0.38318	0.0165	0.01391	0.2358	Incident CHD
chr10	30183862	T	C	36474045	chr10:30183862:T:C	C	T	0.38256	0.01697	0.01392	0.2228	Incident CHD
chr10	30184553	T	G	36474045	chr10:30184553:T:G	G	T	0.3884	0.01444	0.01391	0.2992	Incident CHD
chr10	30185198	C	T	36474045	chr10:30185198:C:T	T	C	0.38519	0.01452	0.01391	0.2965	Incident CHD
chr10	30185558	T	C	36474045	chr10:30185558:T:C	C	T	0.38532	0.01455	0.0139	0.2955	Incident CHD
chr10	30185657	A	G	36474045	chr10:30185657:A:G	G	A	0.3853	0.01454	0.0139	0.2957	Incident CHD
chr10	30186714	A	G	36474045	chr10:30186714:A:G	G	A	0.38405	0.01563	0.01389	0.2606	Incident CHD
chr10	30187677	T	C	36474045	chr10:30187677:T:C	C	T	0.24333	-0.02848	0.01574	0.07057	Incident CHD
chr10	30188275	C	T	36474045	chr10:30188275:C:T	T	C	0.3764	0.01338	0.01381	0.3328	Incident CHD
chr10	30188846	T	C	36474045	chr10:30188846:T:C	C	T	0.38044	0.01133	0.01388	0.4144	Incident CHD
chr10	30190710	C	A	36474045	chr10:30190710:C:A	A	C	0.24835	-0.0248	0.01557	0.1113	Incident CHD
chr10	30190817	T	G	36474045	chr10:30190817:T:G	G	T	0.24983	-0.02274	0.01552	0.1431	Incident CHD
chr10	30190823	T	A	36474045	chr10:30190823:T:A	A	T	0.24983	-0.02274	0.01552	0.143	Incident CHD
chr10	30191579	T	C	36474045	chr10:30191579:T:C	C	T	0.26558	-0.03005	0.01521	0.04838	Incident CHD
chr10	30191590	C	T	36474045	chr10:30191590:C:T	T	C	0.26174	-0.0292	0.01538	0.05779	Incident CHD
chr10	30194159	T	C	36474045	chr10:30194159:T:C	C	T	0.35811	0.01414	0.0139	0.3091	Incident CHD
chr10	30195568	A	G	36474045	chr10:30195568:A:G	G	A	0.26446	-0.02762	0.01527	0.07071	Incident CHD
chr10	30196171	T	A	36474045	chr10:30196171:T:A	A	T	0.24405	-0.02707	0.0157	0.085	Incident CHD
chr10	30197204	G	A	36474045	chr10:30197204:G:A	A	G	0.38182	0.01785	0.01386	0.1979	Incident CHD
chr10	30197216	T	C	36474045	chr10:30197216:T:C	C	T	0.24252	-0.02601	0.01576	0.09907	Incident CHD
chr10	30197855	C	T	36474045	chr10:30197855:C:T	T	C	0.24745	-0.02341	0.01555	0.1324	Incident CHD
chr10	30198831	G	A	36474045	chr10:30198831:G:A	A	G	0.3829	0.01819	0.0139	0.1907	Incident CHD
chr10	30201775	C	T	36474045	chr10:30201775:C:T	T	C	0.37586	0.01697	0.01381	0.2193	Incident CHD
chr10	30202478	A	G	36474045	chr10:30202478:A:G	G	A	0.38096	0.01735	0.01386	0.211	Incident CHD
chr10	30203039	C	T	36474045	chr10:30203039:C:T	T	C	0.24247	-0.02596	0.01576	0.09969	Incident CHD
chr10	30203245	G	A	36474045	chr10:30203245:G:A	A	G	0.24344	-0.02469	0.01576	0.1173	Incident CHD
chr10	30203338	T	C	36474045	chr10:30203338:T:C	C	T	0.35993	0.01517	0.01393	0.2764	Incident CHD
chr10	30203676	G	A	36474045	chr10:30203676:G:A	A	G	0.26294	-0.02804	0.01531	0.06728	Incident CHD
chr10	30204471	C	T	36474045	chr10:30204471:C:T	T	C	0.24247	-0.02597	0.01576	0.09962	Incident CHD
chr10	30206058	G	A	36474045	chr10:30206058:G:A	A	G	0.25865	-0.02639	0.01552	0.08917	Incident CHD
chr10	30206122	A	G	36474045	chr10:30206122:A:G	G	A	0.2609	-0.025	0.01548	0.1066	Incident CHD
chr10	30207196	G	A	36474045	chr10:30207196:G:A	A	G	0.37411	0.0147	0.01398	0.293	Incident CHD
chr10	30207976	A	G	36474045	chr10:30207976:A:G	G	A	0.34435	0.01285	0.01413	0.3633	Incident CHD
chr10	30208385	G	A	36474045	chr10:30208385:G:A	A	G	0.26078	-0.0305	0.0155	0.04922	Incident CHD
chr10	30208407	T	A	36474045	chr10:30208407:T:A	A	T	0.26285	-0.02933	0.01548	0.05834	Incident CHD
chr10	30208421	G	A	36474045	chr10:30208421:G:A	A	G	0.26094	-0.03075	0.0155	0.0474	Incident CHD
chr10	30211338	G	A	36474045	chr10:30211338:G:A	A	G	0.37764	0.01636	0.01392	0.2403	Incident CHD
chr10	30212586	G	T	36474045	chr10:30212586:G:T	T	G	0.37398	0.0145	0.01395	0.2988	Incident CHD
chr10	30212587	G	T	36474045	chr10:30212587:G:T	T	G	0.37399	0.0145	0.01395	0.2985	Incident CHD
chr10	30214168	A	C	36474045	chr10:30214168:A:C	C	A	0.2465	-0.02348	0.01563	0.1332	Incident CHD
chr10	30214650	G	T	36474045	chr10:30214650:G:T	T	G	0.37701	0.0168	0.01379	0.2231	Incident CHD
chr10	30214889	C	T	36474045	chr10:30214889:C:T	T	C	0.24277	-0.0253	0.01584	0.1105	Incident CHD
chr10	30215026	G	A	36474045	chr10:30215026:G:A	A	G	0.38156	0.01696	0.01386	0.2211	Incident CHD
chr10	30215779	G	A	36474045	chr10:30215779:G:A	A	G	0.3822	0.01831	0.01386	0.1867	Incident CHD
chr10	30216773	C	A	36474045	chr10:30216773:C:A	A	C	0.38242	0.01867	0.01387	0.1784	Incident CHD
chr10	30218170	G	A	36474045	chr10:30218170:G:A	A	G	0.38277	0.01824	0.01386	0.1883	Incident CHD
chr10	30218358	G	A	36474045	chr10:30218358:G:A	A	G	0.24243	-0.02514	0.01583	0.1124	Incident CHD
chr10	30218550	G	C	36474045	chr10:30218550:G:C	C	G	0.24106	-0.0261	0.01594	0.1017	Incident CHD
chr10	30222063	A	G	36474045	chr10:30222063:A:G	G	A	0.35797	0.01251	0.01393	0.3693	Incident CHD
chr10	30228947	A	G	36474045	chr10:30228947:A:G	G	A	0.12908	-0.02376	0.02001	0.2353	Incident CHD
chr10	30230621	G	C	36474045	chr10:30230621:G:C	C	G	0.12734	-0.02809	0.02015	0.1636	Incident CHD
chr10	30231448	G	T	36474045	chr10:30231448:G:T	T	G	0.12669	-0.02772	0.02018	0.1698	Incident CHD
chr10	30231625	G	C	36474045	chr10:30231625:G:C	C	G	0.12763	-0.02811	0.02014	0.1629	Incident CHD
chr10	30233046	G	T	36474045	chr10:30233046:G:T	T	G	0.12488	-0.02945	0.02038	0.1486	Incident CHD
chr10	30240565	C	A	36474045	chr10:30240565:C:A	A	C	0.13126	-0.02665	0.0202	0.1873	Incident CHD
chr10	30242063	C	T	36474045	chr10:30242063:C:T	T	C	0.13123	-0.02717	0.02021	0.179	Incident CHD
chr10	30242367	G	T	36474045	chr10:30242367:G:T	T	G	0.1305	-0.02683	0.02038	0.1881	Incident CHD
chr10	30242379	G	A	36474045	chr10:30242379:G:A	A	G	0.13093	-0.0294	0.0203	0.1478	Incident CHD
chr10	30243274	A	G	36474045	chr10:30243274:A:G	G	A	0.13388	-0.02873	0.02003	0.1516	Incident CHD
chr10	30246249	C	T	36474045	chr10:30246249:C:T	T	C	0.13386	-0.02882	0.02004	0.1506	Incident CHD
chr10	30246443	C	T	36474045	chr10:30246443:C:T	T	C	0.13425	-0.02909	0.02001	0.1461	Incident CHD
chr10	30247243	G	A	36474045	chr10:30247243:G:A	A	G	0.14041	-0.02479	0.01945	0.2026	Incident CHD
chr10	30247752	A	T	36474045	chr10:30247752:A:T	T	A	0.14073	-0.02489	0.01943	0.2004	Incident CHD
chr10	30248729	G	A	36474045	chr10:30248729:G:A	A	G	0.13392	-0.03029	0.01994	0.1291	Incident CHD
chr10	30248750	T	C	36474045	chr10:30248750:T:C	C	T	0.13496	-0.02822	0.01987	0.1557	Incident CHD
chr10	30248868	C	T	36474045	chr10:30248868:C:T	T	C	0.13715	-0.02671	0.01959	0.173	Incident CHD
chr10	30249445	G	T	36474045	chr10:30249445:G:T	T	G	0.13442	-0.02868	0.01989	0.1495	Incident CHD
chr10	30250343	A	G	36474045	chr10:30250343:A:G	G	A	0.14774	-0.02626	0.0192	0.1715	Incident CHD
chr10	30250538	G	A	36474045	chr10:30250538:G:A	A	G	0.13611	-0.02573	0.01987	0.1956	Incident CHD
chr10	30254729	A	G	36474045	chr10:30254729:A:G	G	A	0.13579	-0.02569	0.01987	0.1963	Incident CHD
chr10	30261079	T	C	36474045	chr10:30261079:T:C	C	T	0.1327	-0.024	0.02034	0.2383	Incident CHD
chr10	30265599	C	T	36474045	chr10:30265599:C:T	T	C	0.13158	-0.02522	0.02043	0.2171	Incident CHD
chr10	30265844	T	C	36474045	chr10:30265844:T:C	C	T	0.13276	-0.02389	0.02037	0.241	Incident CHD
chr10	30270541	C	T	36474045	chr10:30270541:C:T	T	C	0.1311	-0.02535	0.02046	0.2155	Incident CHD
chr10	30271235	C	T	36474045	chr10:30271235:C:T	T	C	0.12975	-0.02801	0.02054	0.1729	Incident CHD
chr10	43938984	C	T	36474045	chr10:43938984:C:T	T	C	0.13391	0.01521	0.01998	0.4468	Incident CHD
chr10	43939798	C	T	36474045	chr10:43939798:C:T	T	C	0.35874	-0.01265	0.01395	0.3647	Incident CHD
chr10	43939864	G	C	36474045	chr10:43939864:G:C	C	G	0.3601	-0.01259	0.01398	0.3678	Incident CHD
chr10	43940434	T	A	36474045	chr10:43940434:T:A	A	T	0.3582	-0.01115	0.01398	0.4251	Incident CHD
chr10	43941877	C	T	36474045	chr10:43941877:C:T	T	C	0.3567	-0.01235	0.01401	0.3779	Incident CHD
chr10	43942498	A	C	36474045	chr10:43942498:A:C	C	A	0.18659	-0.0139	0.01714	0.4175	Incident CHD
chr10	43943415	G	A	36474045	chr10:43943415:G:A	A	G	0.4674	0.001376	0.01368	0.9199	Incident CHD
chr10	43948695	G	C	36474045	chr10:43948695:G:C	C	G	0.13555	0.01194	0.01985	0.5476	Incident CHD
chr10	43950561	T	C	36474045	chr10:43950561:T:C	C	T	0.13602	0.01235	0.01981	0.5332	Incident CHD
chr10	43950769	C	T	36474045	chr10:43950769:C:T	T	C	0.46891	0.00136	0.01371	0.921	Incident CHD
chr10	43952572	C	T	36474045	chr10:43952572:C:T	T	C	0.13549	0.01215	0.01984	0.5402	Incident CHD
chr10	43952851	G	A	36474045	chr10:43952851:G:A	A	G	0.46998	-0.0007275	0.0137	0.9577	Incident CHD
chr10	43958149	C	A	36474045	chr10:43958149:C:A	A	C	0.46725	0.00294	0.01374	0.8306	Incident CHD
chr10	43958385	C	A	36474045	chr10:43958385:C:A	A	C	0.46507	0.003834	0.01374	0.7802	Incident CHD
chr10	43960581	G	T	36474045	chr10:43960581:G:T	T	G	0.46639	0.003041	0.01371	0.8244	Incident CHD
chr10	43960879	A	G	36474045	chr10:43960879:A:G	G	A	0.19066	-0.009231	0.01704	0.588	Incident CHD
chr10	43963266	C	T	36474045	chr10:43963266:C:T	T	C	0.46829	0.002699	0.0138	0.8449	Incident CHD
chr10	43964157	C	T	36474045	chr10:43964157:C:T	T	C	0.46949	0.002702	0.01383	0.8451	Incident CHD
chr10	43967511	T	C	36474045	chr10:43967511:T:C	C	T	0.4662	0.003181	0.01383	0.8181	Incident CHD
chr10	43969163	C	T	36474045	chr10:43969163:C:T	T	C	0.13649	0.01267	0.01973	0.5209	Incident CHD
chr10	43971032	C	T	36474045	chr10:43971032:C:T	T	C	0.46883	0.001068	0.01383	0.9385	Incident CHD
chr10	43971598	A	G	36474045	chr10:43971598:A:G	G	A	0.13644	0.01263	0.01973	0.522	Incident CHD
chr10	43974011	A	G	36474045	chr10:43974011:A:G	G	A	0.13644	0.01263	0.01973	0.522	Incident CHD
chr10	43975461	T	C	36474045	chr10:43975461:T:C	C	T	0.13647	0.01262	0.01973	0.5226	Incident CHD
chr10	43975661	A	C	36474045	chr10:43975661:A:C	C	A	0.1898	-0.01236	0.01698	0.4669	Incident CHD
chr10	43975836	T	C	36474045	chr10:43975836:T:C	C	T	0.46799	7.135e-05	0.01384	0.9959	Incident CHD
chr10	43975895	T	G	36474045	chr10:43975895:T:G	G	T	0.46642	0.002072	0.01385	0.8811	Incident CHD
chr10	43976288	T	C	36474045	chr10:43976288:T:C	C	T	0.46807	4.906e-05	0.01384	0.9972	Incident CHD
chr10	43977021	C	T	36474045	chr10:43977021:C:T	T	C	0.46697	0.003247	0.01386	0.8148	Incident CHD
chr10	43978345	A	T	36474045	chr10:43978345:A:T	T	A	0.13689	0.01179	0.01967	0.5491	Incident CHD
chr10	43979123	T	G	36474045	chr10:43979123:T:G	G	T	0.13668	0.01245	0.01968	0.527	Incident CHD
chr10	43981148	G	A	36474045	chr10:43981148:G:A	A	G	0.19195	-0.005179	0.01672	0.7568	Incident CHD
chr10	43983527	C	A	36474045	chr10:43983527:C:A	A	C	0.36829	-0.01152	0.01396	0.4092	Incident CHD
chr10	43983585	A	T	36474045	chr10:43983585:A:T	T	A	0.19597	-0.002957	0.0166	0.8587	Incident CHD
chr10	43983788	T	C	36474045	chr10:43983788:T:C	C	T	0.23139	-0.01019	0.01586	0.5206	Incident CHD
chr10	43984442	C	A	36474045	chr10:43984442:C:A	A	C	0.23375	-0.007139	0.01563	0.6479	Incident CHD
chr10	43985246	C	T	36474045	chr10:43985246:C:T	T	C	0.37756	-0.009829	0.01378	0.4757	Incident CHD
chr10	43985363	T	G	36474045	chr10:43985363:T:G	G	T	0.37566	-0.01068	0.01383	0.4402	Incident CHD
chr10	43985856	T	C	36474045	chr10:43985856:T:C	C	T	0.22982	-0.00579	0.01579	0.7138	Incident CHD
chr10	43986191	C	G	36474045	chr10:43986191:C:G	G	C	0.23187	-0.004693	0.01566	0.7645	Incident CHD
chr10	43986225	G	A	36474045	chr10:43986225:G:A	A	G	0.37759	-0.009813	0.01378	0.4764	Incident CHD
chr10	43987949	G	A	36474045	chr10:43987949:G:A	A	G	0.09732	-0.01025	0.0225	0.6488	Incident CHD
chr10	43988073	G	A	36474045	chr10:43988073:G:A	A	G	0.46677	0.005378	0.01386	0.698	Incident CHD
chr10	43988280	G	T	36474045	chr10:43988280:G:T	T	G	0.23179	-0.004671	0.01566	0.7655	Incident CHD
chr10	43989491	T	C	36474045	chr10:43989491:T:C	C	T	0.23183	-0.004661	0.01566	0.766	Incident CHD
chr10	43989819	G	A	36474045	chr10:43989819:G:A	A	G	0.23368	-0.007104	0.01564	0.6497	Incident CHD
chr10	43990127	G	C	36474045	chr10:43990127:G:C	C	G	0.23372	-0.007084	0.01563	0.6504	Incident CHD
chr10	43990592	T	A	36474045	chr10:43990592:T:A	A	T	0.19561	-0.003011	0.01663	0.8564	Incident CHD
chr10	43990700	T	C	36474045	chr10:43990700:T:C	C	T	0.2337	-0.007092	0.01563	0.6501	Incident CHD
chr10	43991850	C	T	36474045	chr10:43991850:C:T	T	C	0.46657	0.006208	0.01384	0.6537	Incident CHD
chr10	43991965	C	A	36474045	chr10:43991965:C:A	A	C	0.23352	-0.006988	0.01562	0.6547	Incident CHD
chr10	43992429	A	G	36474045	chr10:43992429:A:G	G	A	0.23156	-0.004593	0.01565	0.7692	Incident CHD
chr10	43992543	T	G	36474045	chr10:43992543:T:G	G	T	0.23159	-0.004575	0.01565	0.77	Incident CHD
chr10	43992744	C	A	36474045	chr10:43992744:C:A	A	C	0.46668	0.005956	0.01383	0.6669	Incident CHD
chr10	43992754	T	C	36474045	chr10:43992754:T:C	C	T	0.23155	-0.004599	0.01565	0.7689	Incident CHD
chr10	43992879	G	A	36474045	chr10:43992879:G:A	A	G	0.4671	0.005369	0.01383	0.698	Incident CHD
chr10	43993036	C	G	36474045	chr10:43993036:C:G	G	C	0.36492	-0.01273	0.01398	0.3628	Incident CHD
chr10	43993395	G	T	36474045	chr10:43993395:G:T	T	G	0.23345	-0.00701	0.01562	0.6537	Incident CHD
chr10	43993807	G	A	36474045	chr10:43993807:G:A	A	G	0.46709	0.005339	0.01383	0.6996	Incident CHD
chr10	43993927	C	G	36474045	chr10:43993927:C:G	G	C	0.23343	-0.007021	0.01562	0.6531	Incident CHD
chr10	43994115	A	G	36474045	chr10:43994115:A:G	G	A	0.19415	-0.003143	0.0166	0.8498	Incident CHD
chr10	43994178	A	G	36474045	chr10:43994178:A:G	G	A	0.23163	-0.004648	0.01565	0.7665	Incident CHD
chr10	43994207	A	G	36474045	chr10:43994207:A:G	G	A	0.46709	0.005352	0.01383	0.6989	Incident CHD
chr10	43994890	A	G	36474045	chr10:43994890:A:G	G	A	0.46764	0.005969	0.01381	0.6655	Incident CHD
chr10	43994966	G	T	36474045	chr10:43994966:G:T	T	G	0.46795	0.005369	0.0138	0.6974	Incident CHD
chr10	43994980	T	A	36474045	chr10:43994980:T:A	A	T	0.37725	-0.009726	0.01376	0.4798	Incident CHD
chr10	43994981	C	A	36474045	chr10:43994981:C:A	A	C	0.37717	-0.009773	0.01376	0.4777	Incident CHD
chr10	43995126	C	T	36474045	chr10:43995126:C:T	T	C	0.23153	-0.004385	0.01565	0.7793	Incident CHD
chr10	43995221	C	G	36474045	chr10:43995221:C:G	G	C	0.23155	-0.004563	0.01565	0.7706	Incident CHD
chr10	43995406	A	G	36474045	chr10:43995406:A:G	G	A	0.23437	-0.003143	0.01556	0.84	Incident CHD
chr10	43995417	A	G	36474045	chr10:43995417:A:G	G	A	0.23156	-0.004574	0.01565	0.7701	Incident CHD
chr10	43995706	T	A	36474045	chr10:43995706:T:A	A	T	0.23157	-0.00456	0.01565	0.7707	Incident CHD
chr10	43999098	G	A	36474045	chr10:43999098:G:A	A	G	0.37617	-0.009685	0.01374	0.4809	Incident CHD
chr10	43999210	G	A	36474045	chr10:43999210:G:A	A	G	0.46694	0.005366	0.01384	0.6982	Incident CHD
chr10	43999917	T	C	36474045	chr10:43999917:T:C	C	T	0.23163	-0.004425	0.01565	0.7774	Incident CHD
chr10	43999962	T	C	36474045	chr10:43999962:T:C	C	T	0.23163	-0.004425	0.01565	0.7774	Incident CHD
chr10	44001523	T	C	36474045	chr10:44001523:T:C	C	T	0.37719	-0.009715	0.01376	0.4803	Incident CHD
chr10	44001537	C	T	36474045	chr10:44001537:C:T	T	C	0.46697	0.005383	0.01383	0.6973	Incident CHD
chr10	44001625	A	T	36474045	chr10:44001625:A:T	T	A	0.23163	-0.004424	0.01565	0.7774	Incident CHD
chr10	44002925	G	A	36474045	chr10:44002925:G:A	A	G	0.23357	-0.006516	0.01565	0.6773	Incident CHD
chr10	44002927	G	A	36474045	chr10:44002927:G:A	A	G	0.2336	-0.006681	0.01565	0.6696	Incident CHD
chr10	44004491	G	T	36474045	chr10:44004491:G:T	T	G	0.23336	-0.006752	0.01569	0.667	Incident CHD
chr10	44004902	G	A	36474045	chr10:44004902:G:A	A	G	0.46792	0.005961	0.01387	0.6675	Incident CHD
chr10	44005359	C	T	36474045	chr10:44005359:C:T	T	C	0.4652	0.007375	0.01392	0.5963	Incident CHD
chr10	44005675	T	G	36474045	chr10:44005675:T:G	G	T	0.48128	0.01035	0.01388	0.4562	Incident CHD
chr10	44005818	C	T	36474045	chr10:44005818:C:T	T	C	0.23592	-0.001975	0.01562	0.8994	Incident CHD
chr10	44006053	C	A	36474045	chr10:44006053:C:A	A	C	0.22998	-0.003779	0.01575	0.8104	Incident CHD
chr10	44006498	G	A	36474045	chr10:44006498:G:A	A	G	0.45879	0.005661	0.01379	0.6816	Incident CHD
chr10	44008911	T	C	36474045	chr10:44008911:T:C	C	T	0.2351	-0.003791	0.01547	0.8065	Incident CHD
chr10	44009221	C	T	36474045	chr10:44009221:C:T	T	C	0.23482	-0.004044	0.01547	0.7938	Incident CHD
chr10	44009577	G	A	36474045	chr10:44009577:G:A	A	G	0.23481	-0.004049	0.01547	0.7936	Incident CHD
chr10	44009943	G	T	36474045	chr10:44009943:G:T	T	G	0.45828	0.004562	0.01378	0.7406	Incident CHD
chr10	44010018	G	T	36474045	chr10:44010018:G:T	T	G	0.23483	-0.004041	0.01547	0.794	Incident CHD
chr10	44010086	G	A	36474045	chr10:44010086:G:A	A	G	0.45829	0.004607	0.01378	0.7382	Incident CHD
chr10	44010935	T	C	36474045	chr10:44010935:T:C	C	T	0.05263	0.04685	0.02991	0.1175	Incident CHD
chr10	44012794	C	T	36474045	chr10:44012794:C:T	T	C	0.23474	-0.003944	0.01548	0.799	Incident CHD
chr10	44013890	A	G	36474045	chr10:44013890:A:G	G	A	0.23495	-0.005396	0.01545	0.727	Incident CHD
chr10	44014172	G	C	36474045	chr10:44014172:G:C	C	G	0.23487	-0.005401	0.01546	0.7269	Incident CHD
chr10	44014380	C	G	36474045	chr10:44014380:C:G	G	C	0.45934	0.002636	0.01374	0.8479	Incident CHD
chr10	44015012	A	G	36474045	chr10:44015012:A:G	G	A	0.20172	-0.002657	0.01629	0.8704	Incident CHD
chr10	44015965	C	T	36474045	chr10:44015965:C:T	T	C	0.45721	0.00357	0.0138	0.7959	Incident CHD
chr10	44016267	G	A	36474045	chr10:44016267:G:A	A	G	0.22047	-0.004542	0.016	0.7765	Incident CHD
chr10	44016286	G	A	36474045	chr10:44016286:G:A	A	G	0.22045	-0.004527	0.016	0.7772	Incident CHD
chr10	44016337	C	A	36474045	chr10:44016337:C:A	A	C	0.22047	-0.004534	0.016	0.7769	Incident CHD
chr10	44016367	G	C	36474045	chr10:44016367:G:C	C	G	0.45992	0.002318	0.01375	0.8662	Incident CHD
chr10	44016457	A	C	36474045	chr10:44016457:A:C	C	A	0.21885	-0.004929	0.01597	0.7577	Incident CHD
chr10	44017122	G	A	36474045	chr10:44017122:G:A	A	G	0.45062	0.003902	0.01376	0.7768	Incident CHD
chr10	44017301	A	G	36474045	chr10:44017301:A:G	G	A	0.19563	0.0005304	0.01663	0.9746	Incident CHD
chr10	44017695	G	T	36474045	chr10:44017695:G:T	T	G	0.22882	-0.002944	0.01579	0.8521	Incident CHD
chr10	44017920	A	C	36474045	chr10:44017920:A:C	C	A	0.22871	-0.002751	0.01579	0.8617	Incident CHD
chr10	44018488	A	G	36474045	chr10:44018488:A:G	G	A	0.47663	0.0001843	0.01351	0.9891	Incident CHD
chr10	44018658	G	A	36474045	chr10:44018658:G:A	A	G	0.22871	-0.002751	0.01579	0.8617	Incident CHD
chr10	44018837	G	A	36474045	chr10:44018837:G:A	A	G	0.22868	-0.00279	0.01579	0.8598	Incident CHD
chr10	44018888	C	T	36474045	chr10:44018888:C:T	T	C	0.22871	-0.002751	0.01579	0.8617	Incident CHD
chr10	44018973	G	A	36474045	chr10:44018973:G:A	A	G	0.2284	-0.002742	0.01579	0.8622	Incident CHD
chr10	44020268	G	A	36474045	chr10:44020268:G:A	A	G	0.48041	0.000427	0.01347	0.9747	Incident CHD
chr10	44020929	A	G	36474045	chr10:44020929:A:G	G	A	0.22877	-0.00267	0.01579	0.8657	Incident CHD
chr10	44020973	G	A	36474045	chr10:44020973:G:A	A	G	0.45029	0.004106	0.01375	0.7653	Incident CHD
chr10	44021156	C	T	36474045	chr10:44021156:C:T	T	C	0.47728	0.0001561	0.01348	0.9908	Incident CHD
chr10	44021162	C	T	36474045	chr10:44021162:C:T	T	C	0.22884	-0.002625	0.01579	0.868	Incident CHD
chr10	44022342	G	A	36474045	chr10:44022342:G:A	A	G	0.22885	-0.002622	0.01578	0.8681	Incident CHD
chr10	44023044	C	G	36474045	chr10:44023044:C:G	G	C	0.25709	-0.0001157	0.01544	0.994	Incident CHD
chr10	44023204	G	A	36474045	chr10:44023204:G:A	A	G	0.22893	-0.002416	0.01579	0.8784	Incident CHD
chr10	44023248	G	A	36474045	chr10:44023248:G:A	A	G	0.22882	-0.002555	0.01579	0.8715	Incident CHD
chr10	44023467	C	A	36474045	chr10:44023467:C:A	A	C	0.47721	0.0001759	0.01348	0.9896	Incident CHD
chr10	44024976	T	C	36474045	chr10:44024976:T:C	C	T	0.19588	0.001078	0.01662	0.9483	Incident CHD
chr10	44025210	C	T	36474045	chr10:44025210:C:T	T	C	0.19587	0.001069	0.01662	0.9487	Incident CHD
chr10	44028056	T	C	36474045	chr10:44028056:T:C	C	T	0.45021	0.004131	0.01375	0.7639	Incident CHD
chr10	44031684	C	T	36474045	chr10:44031684:C:T	T	C	0.22877	-0.002539	0.01579	0.8723	Incident CHD
chr10	44032142	C	T	36474045	chr10:44032142:C:T	T	C	0.45026	0.004105	0.01375	0.7653	Incident CHD
chr10	44033764	G	GT	36474045	chr10:44033764:G:GT	GT	G	0.23144	-0.001626	0.01584	0.9183	Incident CHD
chr10	44033872	A	G	36474045	chr10:44033872:A:G	G	A	0.47725	0.0001647	0.01348	0.9903	Incident CHD
chr10	44034676	G	A	36474045	chr10:44034676:G:A	A	G	0.10712	-0.002414	0.02191	0.9123	Incident CHD
chr10	44035530	G	A	36474045	chr10:44035530:G:A	A	G	0.44964	0.004783	0.01373	0.7276	Incident CHD
chr10	44038207	T	G	36474045	chr10:44038207:T:G	G	T	0.45007	0.004091	0.01375	0.7661	Incident CHD
chr10	44038732	T	C	36474045	chr10:44038732:T:C	C	T	0.19593	0.001774	0.01665	0.9152	Incident CHD
chr10	44039272	T	C	36474045	chr10:44039272:T:C	C	T	0.22836	-0.002058	0.01582	0.8965	Incident CHD
chr10	44040385	G	C	36474045	chr10:44040385:G:C	C	G	0.47754	-6.478e-05	0.01349	0.9962	Incident CHD
chr10	44040870	A	G	36474045	chr10:44040870:A:G	G	A	0.23001	-0.00162	0.01579	0.9183	Incident CHD
chr10	44041975	G	C	36474045	chr10:44041975:G:C	C	G	0.22876	-0.002181	0.01582	0.8904	Incident CHD
chr10	44042258	A	G	36474045	chr10:44042258:A:G	G	A	0.22875	-0.002187	0.01582	0.8901	Incident CHD
chr10	44043058	T	G	36474045	chr10:44043058:T:G	G	T	0.19552	0.001585	0.01665	0.9242	Incident CHD
chr10	44043224	A	G	36474045	chr10:44043224:A:G	G	A	0.22835	-0.002102	0.01582	0.8943	Incident CHD
chr10	44043473	C	T	36474045	chr10:44043473:C:T	T	C	0.44951	0.00482	0.01373	0.7257	Incident CHD
chr10	44043568	G	A	36474045	chr10:44043568:G:A	A	G	0.47723	1.097e-05	0.01351	0.9994	Incident CHD
chr10	44044465	T	G	36474045	chr10:44044465:T:G	G	T	0.45086	0.004129	0.01373	0.7636	Incident CHD
chr10	44046117	A	G	36474045	chr10:44046117:A:G	G	A	0.47979	0.001997	0.01365	0.8837	Incident CHD
chr10	44046332	A	G	36474045	chr10:44046332:A:G	G	A	0.47934	0.0009347	0.01368	0.9455	Incident CHD
chr10	44048266	A	G	36474045	chr10:44048266:A:G	G	A	0.05312	0.04574	0.02977	0.1246	Incident CHD
chr10	44049487	C	A	36474045	chr10:44049487:C:A	A	C	0.24267	-0.002577	0.01569	0.8695	Incident CHD
chr10	44049716	A	G	36474045	chr10:44049716:A:G	G	A	0.2418	-0.00111	0.01582	0.9441	Incident CHD
chr10	44050574	A	G	36474045	chr10:44050574:A:G	G	A	0.24001	-0.006623	0.01593	0.6776	Incident CHD
chr10	44051762	C	T	36474045	chr10:44051762:C:T	T	C	0.18699	0.002841	0.01691	0.8666	Incident CHD
chr10	44053791	A	G	36474045	chr10:44053791:A:G	G	A	0.05279	0.04596	0.02988	0.1242	Incident CHD
chr10	44054319	T	C	36474045	chr10:44054319:T:C	C	T	0.43077	-0.002146	0.01372	0.8757	Incident CHD
chr10	44055267	G	A	36474045	chr10:44055267:G:A	A	G	0.43244	-0.002937	0.01377	0.8312	Incident CHD
chr10	44055880	T	C	36474045	chr10:44055880:T:C	C	T	0.43282	-0.002826	0.01377	0.8374	Incident CHD
chr10	44056394	T	G	36474045	chr10:44056394:T:G	G	T	0.33184	0.007303	0.01409	0.6043	Incident CHD
chr10	44056794	A	G	36474045	chr10:44056794:A:G	G	A	0.38858	0.004431	0.01379	0.7479	Incident CHD
chr10	44057894	C	A	36474045	chr10:44057894:C:A	A	C	0.33852	0.009468	0.01405	0.5006	Incident CHD
chr10	44058135	T	C	36474045	chr10:44058135:T:C	C	T	0.38923	0.003018	0.01375	0.8263	Incident CHD
chr10	44059229	G	C	36474045	chr10:44059229:G:C	C	G	0.3324	0.007571	0.01406	0.5904	Incident CHD
chr10	44062861	T	C	36474045	chr10:44062861:T:C	C	T	0.42955	-0.003477	0.01374	0.8002	Incident CHD
chr10	44064871	G	A	36474045	chr10:44064871:G:A	A	G	0.43024	-0.002695	0.01376	0.8447	Incident CHD
chr10	44070613	T	C	36474045	chr10:44070613:T:C	C	T	0.43291	-0.004024	0.01374	0.7696	Incident CHD
chr10	44071973	G	A	36474045	chr10:44071973:G:A	A	G	0.23056	0.01023	0.01617	0.5269	Incident CHD
chr10	44074217	C	T	36474045	chr10:44074217:C:T	T	C	0.43266	-0.004765	0.01371	0.7282	Incident CHD
chr10	44074229	C	T	36474045	chr10:44074229:C:T	T	C	0.43265	-0.004767	0.01371	0.7281	Incident CHD
chr10	44076955	C	T	36474045	chr10:44076955:C:T	T	C	0.23099	0.009827	0.01616	0.5432	Incident CHD
chr10	44080807	G	A	36474045	chr10:44080807:G:A	A	G	0.26578	0.01763	0.01533	0.2503	Incident CHD
chr10	44081178	G	A	36474045	chr10:44081178:G:A	A	G	0.11572	0.002501	0.02135	0.9068	Incident CHD
chr10	44086114	T	A	36474045	chr10:44086114:T:A	A	T	0.26657	0.01768	0.01532	0.2485	Incident CHD
chr10	44087579	C	T	36474045	chr10:44087579:C:T	T	C	0.37828	0.00819	0.0136	0.5472	Incident CHD
chr10	44091210	T	C	36474045	chr10:44091210:T:C	C	T	0.03174	0.06295	0.038	0.09787	Incident CHD
chr10	44092409	A	T	36474045	chr10:44092409:A:T	T	A	0.4345	-0.005696	0.01366	0.6767	Incident CHD
chr10	44092876	G	C	36474045	chr10:44092876:G:C	C	G	0.43451	-0.005696	0.01366	0.6767	Incident CHD
chr10	44094067	C	A	36474045	chr10:44094067:C:A	A	C	0.26595	0.01639	0.01531	0.2846	Incident CHD
chr10	44094088	C	G	36474045	chr10:44094088:C:G	G	C	0.2304	0.008098	0.01615	0.6163	Incident CHD
chr10	44094395	C	T	36474045	chr10:44094395:C:T	T	C	0.43458	-0.00581	0.01366	0.6705	Incident CHD
chr10	44094445	G	A	36474045	chr10:44094445:G:A	A	G	0.43457	-0.005818	0.01366	0.6701	Incident CHD
chr10	44100682	G	A	36474045	chr10:44100682:G:A	A	G	0.41249	-0.009127	0.01386	0.5104	Incident CHD
chr10	44102698	A	G	36474045	chr10:44102698:A:G	G	A	0.26678	0.01565	0.01527	0.3057	Incident CHD
chr10	44103565	G	A	36474045	chr10:44103565:G:A	A	G	0.444	-0.008362	0.01365	0.5402	Incident CHD
chr10	44107066	T	C	36474045	chr10:44107066:T:C	C	T	0.44503	-0.007616	0.01368	0.5779	Incident CHD
chr10	44107698	A	G	36474045	chr10:44107698:A:G	G	A	0.26601	0.01652	0.01528	0.28	Incident CHD
chr10	44111706	T	G	36474045	chr10:44111706:T:G	G	T	0.44609	-0.008074	0.01372	0.5562	Incident CHD
chr10	44118439	T	G	36474045	chr10:44118439:T:G	G	T	0.44554	-0.008142	0.0137	0.5525	Incident CHD
chr10	44119468	C	T	36474045	chr10:44119468:C:T	T	C	0.23021	0.006787	0.01616	0.6745	Incident CHD
chr10	44119704	T	C	36474045	chr10:44119704:T:C	C	T	0.03276	0.0648	0.03745	0.08377	Incident CHD
chr10	44120411	C	T	36474045	chr10:44120411:C:T	T	C	0.11578	0.002143	0.02128	0.9198	Incident CHD
chr10	44122917	C	T	36474045	chr10:44122917:C:T	T	C	0.2602	0.01471	0.01545	0.3414	Incident CHD
chr10	44135708	A	G	36474045	chr10:44135708:A:G	G	A	0.16879	0.026	0.01776	0.1433	Incident CHD
chr10	44136814	T	C	36474045	chr10:44136814:T:C	C	T	0.20761	0.004411	0.01618	0.7852	Incident CHD
chr10	44138318	G	C	36474045	chr10:44138318:G:C	C	G	0.20694	0.004549	0.01623	0.7793	Incident CHD
chr10	44138625	A	T	36474045	chr10:44138625:A:T	T	A	0.46482	0.006568	0.01344	0.6252	Incident CHD
chr10	44138949	G	A	36474045	chr10:44138949:G:A	A	G	0.46479	0.006611	0.01344	0.6229	Incident CHD
chr10	44141890	A	G	36474045	chr10:44141890:A:G	G	A	0.44756	0.005706	0.01355	0.6737	Incident CHD
chr10	44142792	C	T	36474045	chr10:44142792:C:T	T	C	0.20654	0.005874	0.01627	0.7181	Incident CHD
chr10	44143048	G	T	36474045	chr10:44143048:G:T	T	G	0.02433	0.08123	0.04319	0.06023	Incident CHD
chr10	44143644	T	C	36474045	chr10:44143644:T:C	C	T	0.44698	0.005206	0.01355	0.7009	Incident CHD
chr10	44144582	C	G	36474045	chr10:44144582:C:G	G	C	0.44729	0.005655	0.01354	0.6763	Incident CHD
chr10	44144600	C	T	36474045	chr10:44144600:C:T	T	C	0.20719	0.005686	0.01625	0.7264	Incident CHD
chr10	44145968	C	T	36474045	chr10:44145968:C:T	T	C	0.20685	0.003948	0.01626	0.8081	Incident CHD
chr10	44147750	G	T	36474045	chr10:44147750:G:T	T	G	0.14029	0.003708	0.01938	0.8483	Incident CHD
chr10	44151712	C	T	36474045	chr10:44151712:C:T	T	C	0.20749	0.007637	0.01629	0.6392	Incident CHD
chr10	44152126	G	A	36474045	chr10:44152126:G:A	A	G	0.20817	0.005085	0.01626	0.7545	Incident CHD
chr10	44153067	C	T	36474045	chr10:44153067:C:T	T	C	0.2078	0.005699	0.01629	0.7265	Incident CHD
chr10	44154242	T	C	36474045	chr10:44154242:T:C	C	T	0.20844	0.006832	0.01629	0.675	Incident CHD
chr10	44155973	C	T	36474045	chr10:44155973:C:T	T	C	0.20679	0.008389	0.01628	0.6064	Incident CHD
chr10	44159827	T	C	36474045	chr10:44159827:T:C	C	T	0.4469	0.004786	0.01356	0.7242	Incident CHD
chr10	44161166	T	G	36474045	chr10:44161166:T:G	G	T	0.25935	0.002288	0.01547	0.8824	Incident CHD
chr10	44161247	A	G	36474045	chr10:44161247:A:G	G	A	0.20868	0.008842	0.01626	0.5867	Incident CHD
chr10	44162716	G	A	36474045	chr10:44162716:G:A	A	G	0.46665	0.00611	0.01338	0.6479	Incident CHD
chr10	44163628	C	T	36474045	chr10:44163628:C:T	T	C	0.25838	0.004106	0.01549	0.791	Incident CHD
chr10	44164603	A	G	36474045	chr10:44164603:A:G	G	A	0.44632	0.006681	0.01356	0.6223	Incident CHD
chr10	44164960	T	C	36474045	chr10:44164960:T:C	C	T	0.25958	0.002303	0.01549	0.8818	Incident CHD
chr10	44169076	A	G	36474045	chr10:44169076:A:G	G	A	0.44465	0.006262	0.0135	0.6429	Incident CHD
chr10	44170698	C	T	36474045	chr10:44170698:C:T	T	C	0.20563	0.009449	0.01635	0.5633	Incident CHD
chr10	44171131	C	A	36474045	chr10:44171131:C:A	A	C	0.42741	0.001386	0.01367	0.9192	Incident CHD
chr10	44171817	T	A	36474045	chr10:44171817:T:A	A	T	0.19672	0.002991	0.01763	0.8653	Incident CHD
chr10	44171978	G	C	36474045	chr10:44171978:G:C	C	G	0.31113	0.01015	0.01473	0.4908	Incident CHD
chr10	44172510	T	C	36474045	chr10:44172510:T:C	C	T	0.3868	-0.001794	0.01356	0.8947	Incident CHD
chr10	44173276	G	A	36474045	chr10:44173276:G:A	A	G	0.10107	-0.0006494	0.02195	0.9764	Incident CHD
chr10	44173778	A	T	36474045	chr10:44173778:A:T	T	A	0.10195	0.0007449	0.02189	0.9729	Incident CHD
chr10	44175544	G	T	36474045	chr10:44175544:G:T	T	G	0.10121	0.001724	0.02192	0.9373	Incident CHD
chr10	44175746	C	T	36474045	chr10:44175746:C:T	T	C	0.10128	0.001763	0.02193	0.9359	Incident CHD
chr10	44176267	C	A	36474045	chr10:44176267:C:A	A	C	0.28101	-0.008022	0.01459	0.5825	Incident CHD
chr10	44176403	T	C	36474045	chr10:44176403:T:C	C	T	0.10115	0.001417	0.02194	0.9485	Incident CHD
chr10	44176703	T	C	36474045	chr10:44176703:T:C	C	T	0.27763	-0.008608	0.0149	0.5635	Incident CHD
chr10	44177602	C	T	36474045	chr10:44177602:C:T	T	C	0.09931	-0.001848	0.02213	0.9335	Incident CHD
chr10	44177700	G	A	36474045	chr10:44177700:G:A	A	G	0.27816	-0.007085	0.01481	0.6325	Incident CHD
chr10	44177766	C	A	36474045	chr10:44177766:C:A	A	C	0.34264	-0.00831	0.01392	0.5506	Incident CHD
chr10	44178194	A	G	36474045	chr10:44178194:A:G	G	A	0.34264	-0.008305	0.01392	0.5508	Incident CHD
chr10	44180403	A	G	36474045	chr10:44180403:A:G	G	A	0.16463	-0.005385	0.01795	0.7643	Incident CHD
chr10	44180493	G	A	36474045	chr10:44180493:G:A	A	G	0.10016	-0.003639	0.02198	0.8685	Incident CHD
chr10	44181247	G	A	36474045	chr10:44181247:G:A	A	G	0.09925	-0.001738	0.02213	0.9374	Incident CHD
chr10	44181566	C	T	36474045	chr10:44181566:C:T	T	C	0.10018	-0.003678	0.02198	0.8671	Incident CHD
chr10	44181853	G	C	36474045	chr10:44181853:G:C	C	G	0.16419	-0.007119	0.01795	0.6917	Incident CHD
chr10	44182422	A	G	36474045	chr10:44182422:A:G	G	A	0.16407	-0.007103	0.01795	0.6924	Incident CHD
chr10	44182487	T	C	36474045	chr10:44182487:T:C	C	T	0.09923	-0.001716	0.02213	0.9382	Incident CHD
chr10	44182792	C	T	36474045	chr10:44182792:C:T	T	C	0.16409	-0.007115	0.01795	0.6918	Incident CHD
chr10	44182939	C	A	36474045	chr10:44182939:C:A	A	C	0.10015	-0.003638	0.02198	0.8686	Incident CHD
chr10	44183568	T	A	36474045	chr10:44183568:T:A	A	T	0.10018	-0.003681	0.02198	0.867	Incident CHD
chr10	44183692	A	G	36474045	chr10:44183692:A:G	G	A	0.16408	-0.007101	0.01795	0.6924	Incident CHD
chr10	44184155	G	A	36474045	chr10:44184155:G:A	A	G	0.10018	-0.003681	0.02198	0.867	Incident CHD
chr10	44184354	A	C	36474045	chr10:44184354:A:C	C	A	0.16407	-0.0071	0.01795	0.6924	Incident CHD
chr10	44184362	A	G	36474045	chr10:44184362:A:G	G	A	0.10018	-0.003678	0.02198	0.8671	Incident CHD
chr10	44184957	T	C	36474045	chr10:44184957:T:C	C	T	0.16459	-0.007229	0.0179	0.6864	Incident CHD
chr10	44185143	A	G	36474045	chr10:44185143:A:G	G	A	0.16407	-0.007114	0.01795	0.6919	Incident CHD
chr10	44185160	T	C	36474045	chr10:44185160:T:C	C	T	0.10017	-0.003667	0.02198	0.8675	Incident CHD
chr10	44185564	C	A	36474045	chr10:44185564:C:A	A	C	0.10013	-0.003616	0.022	0.8695	Incident CHD
chr10	44185643	C	T	36474045	chr10:44185643:C:T	T	C	0.10008	-0.003592	0.02201	0.8704	Incident CHD
chr10	44186143	A	G	36474045	chr10:44186143:A:G	G	A	0.19994	-0.01511	0.0164	0.357	Incident CHD
chr10	44186144	T	C	36474045	chr10:44186144:T:C	C	T	0.19997	-0.01516	0.0164	0.3555	Incident CHD
chr10	44186281	A	G	36474045	chr10:44186281:A:G	G	A	0.09926	-0.001743	0.02213	0.9372	Incident CHD
chr10	44186632	C	T	36474045	chr10:44186632:C:T	T	C	0.16096	-0.00412	0.01803	0.8193	Incident CHD
chr10	44186774	G	A	36474045	chr10:44186774:G:A	A	G	0.32505	-0.006328	0.01418	0.6555	Incident CHD
chr10	44187281	A	G	36474045	chr10:44187281:A:G	G	A	0.16081	-0.004146	0.01805	0.8184	Incident CHD
chr10	44187328	A	AC	36474045	chr10:44187328:A:AC	AC	A	0.16083	-0.004756	0.01804	0.7921	Incident CHD
chr10	44187381	A	C	36474045	chr10:44187381:A:C	C	A	0.19993	-0.01515	0.0164	0.3558	Incident CHD
chr10	44187525	T	C	36474045	chr10:44187525:T:C	C	T	0.37965	-0.0146	0.01365	0.2851	Incident CHD
chr10	44187833	C	T	36474045	chr10:44187833:C:T	T	C	0.161	-0.00418	0.01804	0.8167	Incident CHD
chr10	44188385	C	A	36474045	chr10:44188385:C:A	A	C	0.1998	-0.015	0.01638	0.36	Incident CHD
chr10	44188393	T	G	36474045	chr10:44188393:T:G	G	T	0.1998	-0.015	0.01638	0.36	Incident CHD
chr10	44189259	C	T	36474045	chr10:44189259:C:T	T	C	0.16077	-0.004147	0.01804	0.8183	Incident CHD
chr10	44189406	T	C	36474045	chr10:44189406:T:C	C	T	0.16071	-0.004387	0.01805	0.808	Incident CHD
chr10	44189464	A	G	36474045	chr10:44189464:A:G	G	A	0.16075	-0.004154	0.01804	0.8179	Incident CHD
chr10	44189688	T	A	36474045	chr10:44189688:T:A	A	T	0.16076	-0.004155	0.01804	0.8179	Incident CHD
chr10	44190247	C	T	36474045	chr10:44190247:C:T	T	C	0.10007	-0.003771	0.022	0.8639	Incident CHD
chr10	44190328	A	G	36474045	chr10:44190328:A:G	G	A	0.16074	-0.004158	0.01805	0.8178	Incident CHD
chr10	44190347	A	G	36474045	chr10:44190347:A:G	G	A	0.16147	-0.003796	0.01804	0.8334	Incident CHD
chr10	44190477	T	C	36474045	chr10:44190477:T:C	C	T	0.16066	-0.004116	0.01805	0.8197	Incident CHD
chr10	44191216	A	G	36474045	chr10:44191216:A:G	G	A	0.16075	-0.004154	0.01804	0.8179	Incident CHD
chr10	44192332	T	G	36474045	chr10:44192332:T:G	G	T	0.16591	-0.004118	0.01802	0.8193	Incident CHD
chr10	44192632	T	G	36474045	chr10:44192632:T:G	G	T	0.14336	-0.008728	0.0189	0.6443	Incident CHD
chr10	44192640	C	T	36474045	chr10:44192640:C:T	T	C	0.14398	-0.009736	0.0189	0.6065	Incident CHD
chr10	44192680	G	A	36474045	chr10:44192680:G:A	A	G	0.03962	0.05127	0.03403	0.1321	Incident CHD
chr10	44193076	G	C	36474045	chr10:44193076:G:C	C	G	0.14335	-0.008705	0.0189	0.6452	Incident CHD
chr10	44193139	G	A	36474045	chr10:44193139:G:A	A	G	0.16075	-0.004154	0.01804	0.8179	Incident CHD
chr10	44193429	A	C	36474045	chr10:44193429:A:C	C	A	0.09998	-0.003744	0.022	0.8649	Incident CHD
chr10	44193487	T	C	36474045	chr10:44193487:T:C	C	T	0.1998	-0.01502	0.01638	0.3592	Incident CHD
chr10	44193752	C	T	36474045	chr10:44193752:C:T	T	C	0.03196	0.06799	0.03753	0.07023	Incident CHD
chr10	44194081	G	A	36474045	chr10:44194081:G:A	A	G	0.16455	-0.00132	0.01791	0.9413	Incident CHD
chr10	44194737	A	G	36474045	chr10:44194737:A:G	G	A	0.15986	-0.008459	0.01809	0.6401	Incident CHD
chr10	44195262	G	A	36474045	chr10:44195262:G:A	A	G	0.09894	-0.001817	0.02215	0.9346	Incident CHD
chr10	44195793	A	G	36474045	chr10:44195793:A:G	G	A	0.20038	-0.015	0.01632	0.3582	Incident CHD
chr10	44196095	C	T	36474045	chr10:44196095:C:T	T	C	0.11568	-0.006007	0.02069	0.7716	Incident CHD
chr10	44196100	T	C	36474045	chr10:44196100:T:C	C	T	0.16066	-0.004177	0.01804	0.817	Incident CHD
chr10	44196185	T	C	36474045	chr10:44196185:T:C	C	T	0.19977	-0.01493	0.01636	0.3617	Incident CHD
chr10	44197104	T	C	36474045	chr10:44197104:T:C	C	T	0.41702	-0.006149	0.01339	0.6462	Incident CHD
chr10	44197395	A	G	36474045	chr10:44197395:A:G	G	A	0.11263	-0.003602	0.02086	0.8629	Incident CHD
chr10	44199444	G	A	36474045	chr10:44199444:G:A	A	G	0.09652	-0.01141	0.02265	0.6145	Incident CHD
chr10	44199860	A	G	36474045	chr10:44199860:A:G	G	A	0.1033	-0.00867	0.0218	0.6909	Incident CHD
chr10	44200137	C	G	36474045	chr10:44200137:C:G	G	C	0.10138	-0.005957	0.02206	0.7871	Incident CHD
chr10	44200414	G	A	36474045	chr10:44200414:G:A	A	G	0.10147	-0.006068	0.02204	0.7831	Incident CHD
chr10	44200461	T	C	36474045	chr10:44200461:T:C	C	T	0.10302	-0.008656	0.02185	0.692	Incident CHD
chr10	44200525	T	C	36474045	chr10:44200525:T:C	C	T	0.35314	-0.01893	0.01394	0.1747	Incident CHD
chr10	44200586	G	A	36474045	chr10:44200586:G:A	A	G	0.38373	-0.009775	0.01393	0.4829	Incident CHD
chr10	44201217	C	A	36474045	chr10:44201217:C:A	A	C	0.10302	-0.008656	0.02185	0.692	Incident CHD
chr10	44201333	G	C	36474045	chr10:44201333:G:C	C	G	0.10302	-0.008656	0.02185	0.692	Incident CHD
chr10	44201431	G	C	36474045	chr10:44201431:G:C	C	G	0.35308	-0.019	0.01395	0.1733	Incident CHD
chr10	44202116	A	T	36474045	chr10:44202116:A:T	T	A	0.1031	-0.008955	0.02185	0.682	Incident CHD
chr10	44202596	C	A	36474045	chr10:44202596:C:A	A	C	0.10302	-0.008662	0.02185	0.6919	Incident CHD
chr10	44202627	T	C	36474045	chr10:44202627:T:C	C	T	0.35594	-0.01721	0.01384	0.2138	Incident CHD
chr10	44202707	C	G	36474045	chr10:44202707:C:G	G	C	0.03193	0.05619	0.03746	0.1339	Incident CHD
chr10	44202765	T	C	36474045	chr10:44202765:T:C	C	T	0.35313	-0.01891	0.01394	0.1752	Incident CHD
chr10	44203060	A	C	36474045	chr10:44203060:A:C	C	A	0.10263	-0.009213	0.02199	0.6753	Incident CHD
chr10	44203182	G	A	36474045	chr10:44203182:G:A	A	G	0.10302	-0.008661	0.02185	0.6919	Incident CHD
chr10	44203247	C	T	36474045	chr10:44203247:C:T	T	C	0.103	-0.00863	0.02185	0.693	Incident CHD
chr10	44204199	T	C	36474045	chr10:44204199:T:C	C	T	0.10302	-0.008662	0.02185	0.6919	Incident CHD
chr10	44204353	A	G	36474045	chr10:44204353:A:G	G	A	0.10301	-0.008703	0.02186	0.6907	Incident CHD
chr10	44204462	G	T	36474045	chr10:44204462:G:T	T	G	0.31335	-0.02181	0.0144	0.13	Incident CHD
chr10	44204941	C	G	36474045	chr10:44204941:C:G	G	C	0.46097	-0.0161	0.01329	0.2261	Incident CHD
chr10	44205784	A	T	36474045	chr10:44205784:A:T	T	A	0.10302	-0.008662	0.02185	0.6919	Incident CHD
chr10	44205904	C	A	36474045	chr10:44205904:C:A	A	C	0.10302	-0.008658	0.02185	0.692	Incident CHD
chr10	44206306	T	G	36474045	chr10:44206306:T:G	G	T	0.10302	-0.008679	0.02185	0.6913	Incident CHD
chr10	44206828	C	A	36474045	chr10:44206828:C:A	A	C	0.35319	-0.01899	0.01395	0.1735	Incident CHD
chr10	44207480	T	G	36474045	chr10:44207480:T:G	G	T	0.10303	-0.008681	0.02185	0.6912	Incident CHD
chr10	44207519	G	T	36474045	chr10:44207519:G:T	T	G	0.10142	-0.005929	0.02204	0.788	Incident CHD
chr10	44208282	A	G	36474045	chr10:44208282:A:G	G	A	0.10303	-0.008681	0.02185	0.6912	Incident CHD
chr10	44208664	C	T	36474045	chr10:44208664:C:T	T	C	0.103	-0.008643	0.02185	0.6925	Incident CHD
chr10	44208811	A	G	36474045	chr10:44208811:A:G	G	A	0.35132	-0.01746	0.01394	0.2106	Incident CHD
chr10	44208832	G	T	36474045	chr10:44208832:G:T	T	G	0.10303	-0.008681	0.02185	0.6912	Incident CHD
chr10	44208953	T	C	36474045	chr10:44208953:T:C	C	T	0.35134	-0.01746	0.01394	0.2106	Incident CHD
chr10	44209722	T	C	36474045	chr10:44209722:T:C	C	T	0.1049	-0.01089	0.02171	0.6161	Incident CHD
chr10	44209991	G	A	36474045	chr10:44209991:G:A	A	G	0.10498	-0.0109	0.02171	0.6158	Incident CHD
chr10	44210068	A	G	36474045	chr10:44210068:A:G	G	A	0.1443	-0.02444	0.01883	0.1945	Incident CHD
chr10	44211272	G	A	36474045	chr10:44211272:G:A	A	G	0.10147	-0.006066	0.02203	0.7831	Incident CHD
chr10	44212150	G	C	36474045	chr10:44212150:G:C	C	G	0.18423	-0.01814	0.01696	0.2849	Incident CHD
chr10	44213148	T	A	36474045	chr10:44213148:T:A	A	T	0.1049	-0.01089	0.02171	0.6161	Incident CHD
chr10	44213723	G	T	36474045	chr10:44213723:G:T	T	G	0.35575	-0.01737	0.01386	0.2103	Incident CHD
chr10	44214209	A	G	36474045	chr10:44214209:A:G	G	A	0.18434	-0.01802	0.01695	0.2879	Incident CHD
chr10	44215017	T	A	36474045	chr10:44215017:T:A	A	T	0.1049	-0.01093	0.02171	0.6149	Incident CHD
chr10	44215482	G	A	36474045	chr10:44215482:G:A	A	G	0.10493	-0.01092	0.02171	0.615	Incident CHD
chr10	44215568	T	C	36474045	chr10:44215568:T:C	C	T	0.3539	-0.01902	0.01394	0.1725	Incident CHD
chr10	44216648	G	A	36474045	chr10:44216648:G:A	A	G	0.3536	-0.01897	0.01393	0.1735	Incident CHD
chr10	44217126	C	T	36474045	chr10:44217126:C:T	T	C	0.10459	-0.0108	0.02174	0.6194	Incident CHD
chr10	44217737	T	G	36474045	chr10:44217737:T:G	G	T	0.35547	-0.01731	0.01386	0.2118	Incident CHD
chr10	44217863	G	A	36474045	chr10:44217863:G:A	A	G	0.18451	-0.01805	0.01692	0.2863	Incident CHD
chr10	44218802	C	G	36474045	chr10:44218802:C:G	G	C	0.10459	-0.0108	0.02174	0.6194	Incident CHD
chr10	44218954	C	T	36474045	chr10:44218954:C:T	T	C	0.10458	-0.0108	0.02174	0.6194	Incident CHD
chr10	44219320	T	C	36474045	chr10:44219320:T:C	C	T	0.10459	-0.0108	0.02174	0.6193	Incident CHD
chr10	44219733	C	CA	36474045	chr10:44219733:C:CA	CA	C	0.10449	-0.01078	0.02176	0.6204	Incident CHD
chr10	44220588	C	T	36474045	chr10:44220588:C:T	T	C	0.10459	-0.0108	0.02174	0.6193	Incident CHD
chr10	44221457	C	T	36474045	chr10:44221457:C:T	T	C	0.10453	-0.01073	0.02175	0.6217	Incident CHD
chr10	44221999	C	G	36474045	chr10:44221999:C:G	G	C	0.37219	-0.01447	0.01373	0.292	Incident CHD
chr10	44223767	C	A	36474045	chr10:44223767:C:A	A	C	0.10459	-0.01081	0.02174	0.6191	Incident CHD
chr10	44223844	C	T	36474045	chr10:44223844:C:T	T	C	0.10458	-0.01079	0.02174	0.6195	Incident CHD
chr10	44223913	A	G	36474045	chr10:44223913:A:G	G	A	0.10457	-0.01076	0.02174	0.6206	Incident CHD
chr10	44224368	T	A	36474045	chr10:44224368:T:A	A	T	0.10459	-0.0108	0.02174	0.6194	Incident CHD
chr10	44224695	G	A	36474045	chr10:44224695:G:A	A	G	0.35358	-0.01902	0.01394	0.1726	Incident CHD
chr10	44225503	G	T	36474045	chr10:44225503:G:T	T	G	0.35362	-0.01898	0.01393	0.1733	Incident CHD
chr10	44225963	G	A	36474045	chr10:44225963:G:A	A	G	0.37424	-0.01673	0.01371	0.2228	Incident CHD
chr10	44226011	G	A	36474045	chr10:44226011:G:A	A	G	0.10458	-0.01079	0.02174	0.6197	Incident CHD
chr10	44226860	T	G	36474045	chr10:44226860:T:G	G	T	0.34332	-0.01432	0.01403	0.3078	Incident CHD
chr10	44227896	T	C	36474045	chr10:44227896:T:C	C	T	0.34354	-0.0144	0.01403	0.3048	Incident CHD
chr10	44228175	A	T	36474045	chr10:44228175:A:T	T	A	0.1046	-0.01079	0.02173	0.6196	Incident CHD
chr10	44228293	C	T	36474045	chr10:44228293:C:T	T	C	0.34354	-0.0144	0.01403	0.3047	Incident CHD
chr10	44228353	T	C	36474045	chr10:44228353:T:C	C	T	0.1046	-0.01079	0.02173	0.6195	Incident CHD
chr10	44228604	A	G	36474045	chr10:44228604:A:G	G	A	0.1046	-0.0108	0.02173	0.6195	Incident CHD
chr10	44228724	C	T	36474045	chr10:44228724:C:T	T	C	0.10491	-0.01169	0.0217	0.5901	Incident CHD
chr10	44228874	G	C	36474045	chr10:44228874:G:C	C	G	0.1046	-0.01079	0.02173	0.6196	Incident CHD
chr10	44229133	A	G	36474045	chr10:44229133:A:G	G	A	0.34312	-0.01404	0.01404	0.3176	Incident CHD
chr10	44229394	G	A	36474045	chr10:44229394:G:A	A	G	0.10459	-0.01083	0.02174	0.6185	Incident CHD
chr10	44229582	A	G	36474045	chr10:44229582:A:G	G	A	0.10211	-0.006026	0.02191	0.7833	Incident CHD
chr10	44231207	C	T	36474045	chr10:44231207:C:T	T	C	0.37473	-0.0172	0.01371	0.21	Incident CHD
chr10	44231527	A	G	36474045	chr10:44231527:A:G	G	A	0.34355	-0.01436	0.01403	0.3062	Incident CHD
chr10	44231590	T	C	36474045	chr10:44231590:T:C	C	T	0.10118	-0.00596	0.02206	0.7871	Incident CHD
chr10	44231719	T	C	36474045	chr10:44231719:T:C	C	T	0.10458	-0.01077	0.02174	0.6202	Incident CHD
chr10	44233349	T	C	36474045	chr10:44233349:T:C	C	T	0.34332	-0.01468	0.01404	0.2961	Incident CHD
chr10	44233859	T	C	36474045	chr10:44233859:T:C	C	T	0.1046	-0.0108	0.02173	0.6195	Incident CHD
chr10	44234151	C	T	36474045	chr10:44234151:C:T	T	C	0.10139	-0.00618	0.02206	0.7794	Incident CHD
chr10	44234510	G	C	36474045	chr10:44234510:G:C	C	G	0.34353	-0.0144	0.01403	0.3051	Incident CHD
chr10	44234862	T	C	36474045	chr10:44234862:T:C	C	T	0.1046	-0.01079	0.02173	0.6195	Incident CHD
chr10	44235516	G	A	36474045	chr10:44235516:G:A	A	G	0.42695	0.006421	0.01348	0.6338	Incident CHD
chr10	44236179	G	A	36474045	chr10:44236179:G:A	A	G	0.1046	-0.0108	0.02173	0.6195	Incident CHD
chr10	44236449	C	T	36474045	chr10:44236449:C:T	T	C	0.1046	-0.0108	0.02173	0.6195	Incident CHD
chr10	44236498	C	G	36474045	chr10:44236498:C:G	G	C	0.34354	-0.01442	0.01403	0.3041	Incident CHD
chr10	44237071	T	A	36474045	chr10:44237071:T:A	A	T	0.10332	-0.008646	0.02184	0.6923	Incident CHD
chr10	44237377	T	C	36474045	chr10:44237377:T:C	C	T	0.34518	-0.01311	0.01404	0.3505	Incident CHD
chr10	44237469	G	A	36474045	chr10:44237469:G:A	A	G	0.10485	-0.01078	0.02169	0.6192	Incident CHD
chr10	44237497	G	T	36474045	chr10:44237497:G:T	T	G	0.10461	-0.01078	0.02173	0.62	Incident CHD
chr10	44237935	T	C	36474045	chr10:44237935:T:C	C	T	0.10549	-0.009	0.02171	0.6786	Incident CHD
chr10	44238074	A	T	36474045	chr10:44238074:A:T	T	A	0.10461	-0.01078	0.02173	0.62	Incident CHD
chr10	44238291	G	T	36474045	chr10:44238291:G:T	T	G	0.10461	-0.01078	0.02173	0.62	Incident CHD
chr10	44238368	C	A	36474045	chr10:44238368:C:A	A	C	0.10459	-0.01074	0.02174	0.6214	Incident CHD
chr10	44239154	T	C	36474045	chr10:44239154:T:C	C	T	0.10514	-0.005982	0.02164	0.7822	Incident CHD
chr10	44239412	T	C	36474045	chr10:44239412:T:C	C	T	0.30656	-0.002963	0.01447	0.8378	Incident CHD
chr10	44239462	C	A	36474045	chr10:44239462:C:A	A	C	0.34637	-0.01056	0.01397	0.4501	Incident CHD
chr10	44239547	G	A	36474045	chr10:44239547:G:A	A	G	0.36465	-0.002662	0.01386	0.8477	Incident CHD
chr10	44240836	C	T	36474045	chr10:44240836:C:T	T	C	0.30695	-0.003395	0.01444	0.8142	Incident CHD
chr10	44241096	C	T	36474045	chr10:44241096:C:T	T	C	0.10646	-0.008378	0.02157	0.6978	Incident CHD
chr10	44241336	C	T	36474045	chr10:44241336:C:T	T	C	0.10647	-0.008404	0.02157	0.6969	Incident CHD
chr10	44241588	T	C	36474045	chr10:44241588:T:C	C	T	0.30696	-0.003392	0.01444	0.8143	Incident CHD
chr10	44241696	G	C	36474045	chr10:44241696:G:C	C	G	0.30689	-0.003366	0.01444	0.8158	Incident CHD
chr10	44241798	G	A	36474045	chr10:44241798:G:A	A	G	0.10648	-0.008402	0.02157	0.6969	Incident CHD
chr10	44243240	C	G	36474045	chr10:44243240:C:G	G	C	0.1518	-0.008037	0.01853	0.6646	Incident CHD
chr10	44243484	G	A	36474045	chr10:44243484:G:A	A	G	0.1071	-0.008501	0.02153	0.693	Incident CHD
chr10	44244146	C	T	36474045	chr10:44244146:C:T	T	C	0.1071	-0.008502	0.02153	0.6929	Incident CHD
chr10	44244562	GTAAA	G	36474045	chr10:44244558:GTAAA:G	G	GTAAA	0.01121	0.01956	0.07373	0.7908	Incident CHD
chr10	44245250	G	T	36474045	chr10:44245250:G:T	T	G	0.10672	-0.008404	0.02152	0.6963	Incident CHD
chr10	44245328	A	C	36474045	chr10:44245328:A:C	C	A	0.18101	-0.01452	0.01717	0.3979	Incident CHD
chr10	44245731	G	C	36474045	chr10:44245731:G:C	C	G	0.15305	-0.006359	0.01846	0.7305	Incident CHD
chr10	44245808	G	A	36474045	chr10:44245808:G:A	A	G	0.15305	-0.006358	0.01846	0.7306	Incident CHD
chr10	44246262	C	T	36474045	chr10:44246262:C:T	T	C	0.15305	-0.006358	0.01846	0.7306	Incident CHD
chr10	44246573	G	T	36474045	chr10:44246573:G:T	T	G	0.15305	-0.006359	0.01846	0.7305	Incident CHD
chr10	44246993	G	T	36474045	chr10:44246993:G:T	T	G	0.15305	-0.006359	0.01846	0.7305	Incident CHD
chr10	44247021	C	T	36474045	chr10:44247021:C:T	T	C	0.38403	-0.002899	0.01375	0.833	Incident CHD
chr10	44247070	T	A	36474045	chr10:44247070:T:A	A	T	0.15305	-0.006357	0.01846	0.7306	Incident CHD
chr10	44247124	G	A	36474045	chr10:44247124:G:A	A	G	0.10773	-0.006099	0.02139	0.7756	Incident CHD
chr10	44247463	A	G	36474045	chr10:44247463:A:G	G	A	0.15299	-0.006319	0.01847	0.7323	Incident CHD
chr10	44247477	T	C	36474045	chr10:44247477:T:C	C	T	0.15299	-0.006336	0.01847	0.7316	Incident CHD
chr10	44247523	G	A	36474045	chr10:44247523:G:A	A	G	0.15305	-0.006359	0.01846	0.7306	Incident CHD
chr10	44248188	G	A	36474045	chr10:44248188:G:A	A	G	0.15305	-0.006359	0.01846	0.7305	Incident CHD
chr10	44248320	A	C	36474045	chr10:44248320:A:C	C	A	0.15302	-0.006533	0.01846	0.7235	Incident CHD
chr10	44248662	C	T	36474045	chr10:44248662:C:T	T	C	0.15302	-0.006532	0.01846	0.7236	Incident CHD
chr10	44248804	C	T	36474045	chr10:44248804:C:T	T	C	0.10772	-0.006362	0.0214	0.7663	Incident CHD
chr10	44249118	T	G	36474045	chr10:44249118:T:G	G	T	0.1531	-0.006549	0.01847	0.7229	Incident CHD
chr10	44249498	G	T	36474045	chr10:44249498:G:T	T	G	0.33241	-0.008666	0.01415	0.5402	Incident CHD
chr10	44249867	C	G	36474045	chr10:44249867:C:G	G	C	0.10495	-0.00166	0.0216	0.9388	Incident CHD
chr10	44250360	T	C	36474045	chr10:44250360:T:C	C	T	0.18194	-0.013	0.01716	0.4486	Incident CHD
chr10	44250399	T	C	36474045	chr10:44250399:T:C	C	T	0.18197	-0.01297	0.01716	0.4497	Incident CHD
chr10	44250502	A	T	36474045	chr10:44250502:A:T	T	A	0.18194	-0.013	0.01716	0.4486	Incident CHD
chr10	44250692	A	G	36474045	chr10:44250692:A:G	G	A	0.18194	-0.013	0.01716	0.4486	Incident CHD
chr10	44250947	A	G	36474045	chr10:44250947:A:G	G	A	0.18108	-0.01251	0.01712	0.4653	Incident CHD
chr10	44251611	C	T	36474045	chr10:44251611:C:T	T	C	0.18202	-0.01283	0.01713	0.4538	Incident CHD
chr10	44253064	G	A	36474045	chr10:44253064:G:A	A	G	0.18211	-0.01367	0.01715	0.4257	Incident CHD
chr10	44253672	T	C	36474045	chr10:44253672:T:C	C	T	0.18079	-0.01291	0.01718	0.4525	Incident CHD
chr10	44253723	G	A	36474045	chr10:44253723:G:A	A	G	0.18139	-0.01296	0.01717	0.4505	Incident CHD
chr10	44253763	A	C	36474045	chr10:44253763:A:C	C	A	0.18136	-0.01295	0.01717	0.4508	Incident CHD
chr10	44254014	G	GA	36474045	chr10:44254014:G:GA	GA	G	0.1813	-0.01283	0.01718	0.4552	Incident CHD
chr10	44254260	A	C	36474045	chr10:44254260:A:C	C	A	0.18145	-0.01307	0.01717	0.4466	Incident CHD
chr10	44254406	T	C	36474045	chr10:44254406:T:C	C	T	0.31138	0.001306	0.01448	0.9282	Incident CHD
chr10	44254542	C	A	36474045	chr10:44254542:C:A	A	C	0.18139	-0.01296	0.01717	0.4505	Incident CHD
chr10	44254761	T	C	36474045	chr10:44254761:T:C	C	T	0.18145	-0.01307	0.01717	0.4466	Incident CHD
chr10	44254767	A	G	36474045	chr10:44254767:A:G	G	A	0.18144	-0.01307	0.01717	0.4466	Incident CHD
chr10	44254914	A	G	36474045	chr10:44254914:A:G	G	A	0.18143	-0.01304	0.01717	0.4477	Incident CHD
chr10	44254945	G	A	36474045	chr10:44254945:G:A	A	G	0.18021	-0.01247	0.01717	0.4677	Incident CHD
chr10	44254964	A	G	36474045	chr10:44254964:A:G	G	A	0.18145	-0.01306	0.01717	0.447	Incident CHD
chr10	44254966	G	T	36474045	chr10:44254966:G:T	T	G	0.18082	-0.013	0.01718	0.4492	Incident CHD
chr10	44255031	C	G	36474045	chr10:44255031:C:G	G	C	0.10474	-0.00219	0.02162	0.9193	Incident CHD
chr10	44255221	T	C	36474045	chr10:44255221:T:C	C	T	0.18139	-0.01306	0.01717	0.4469	Incident CHD
chr10	44256462	T	C	36474045	chr10:44256462:T:C	C	T	0.18013	-0.01368	0.01728	0.4285	Incident CHD
chr10	44256630	T	C	36474045	chr10:44256630:T:C	C	T	0.17877	-0.01293	0.01728	0.4544	Incident CHD
chr10	44256670	T	C	36474045	chr10:44256670:T:C	C	T	0.18009	-0.01363	0.01728	0.4302	Incident CHD
chr10	44256820	G	A	36474045	chr10:44256820:G:A	A	G	0.38729	0.0003627	0.01372	0.9789	Incident CHD
chr10	44256882	G	T	36474045	chr10:44256882:G:T	T	G	0.1801	-0.01363	0.01728	0.4304	Incident CHD
chr10	44257075	G	A	36474045	chr10:44257075:G:A	A	G	0.17947	-0.01356	0.01729	0.4329	Incident CHD
chr10	44257110	G	T	36474045	chr10:44257110:G:T	T	G	0.18004	-0.01351	0.01728	0.4343	Incident CHD
chr10	44257528	A	G	36474045	chr10:44257528:A:G	G	A	0.17994	-0.01342	0.01728	0.4376	Incident CHD
chr10	44257927	C	T	36474045	chr10:44257927:C:T	T	C	0.18008	-0.01363	0.01728	0.4303	Incident CHD
chr10	44258008	C	T	36474045	chr10:44258008:C:T	T	C	0.1801	-0.01363	0.01728	0.4302	Incident CHD
chr10	44258112	G	C	36474045	chr10:44258112:G:C	C	G	0.18003	-0.01359	0.01728	0.4318	Incident CHD
chr10	44258419	T	C	36474045	chr10:44258419:T:C	C	T	0.18046	-0.0138	0.01724	0.4237	Incident CHD
chr10	44259337	G	C	36474045	chr10:44259337:G:C	C	G	0.08403	-0.005584	0.024	0.816	Incident CHD
chr10	44259656	A	G	36474045	chr10:44259656:A:G	G	A	0.18009	-0.01362	0.01728	0.4305	Incident CHD
chr10	44259735	A	G	36474045	chr10:44259735:A:G	G	A	0.18009	-0.01363	0.01728	0.4303	Incident CHD
chr10	44259958	T	G	36474045	chr10:44259958:T:G	G	T	0.18009	-0.01363	0.01728	0.4303	Incident CHD
chr10	44259998	C	T	36474045	chr10:44259998:C:T	T	C	0.1801	-0.01363	0.01728	0.4304	Incident CHD
chr10	44260000	G	A	36474045	chr10:44260000:G:A	A	G	0.18009	-0.01363	0.01728	0.4303	Incident CHD
chr10	44260788	A	G	36474045	chr10:44260788:A:G	G	A	0.18009	-0.01362	0.01728	0.4307	Incident CHD
chr10	44261109	C	T	36474045	chr10:44261109:C:T	T	C	0.10744	0.0005149	0.02144	0.9808	Incident CHD
chr10	44261200	A	G	36474045	chr10:44261200:A:G	G	A	0.33601	-0.01167	0.01406	0.4065	Incident CHD
chr10	44261255	G	A	36474045	chr10:44261255:G:A	A	G	0.18039	-0.01407	0.01728	0.4158	Incident CHD
chr10	44261331	C	T	36474045	chr10:44261331:C:T	T	C	0.1805	-0.01413	0.01728	0.4137	Incident CHD
chr10	44261446	G	T	36474045	chr10:44261446:G:T	T	G	0.18041	-0.01408	0.01728	0.4151	Incident CHD
chr10	44261659	T	C	36474045	chr10:44261659:T:C	C	T	0.18035	-0.01397	0.01728	0.4191	Incident CHD
chr10	44262229	C	T	36474045	chr10:44262229:C:T	T	C	0.17921	-0.01158	0.01732	0.5038	Incident CHD
chr10	44262303	T	C	36474045	chr10:44262303:T:C	C	T	0.17993	-0.01222	0.01733	0.4806	Incident CHD
chr10	44262749	A	C	36474045	chr10:44262749:A:C	C	A	0.17989	-0.01217	0.01731	0.482	Incident CHD
chr10	44263139	G	A	36474045	chr10:44263139:G:A	A	G	0.17976	-0.012	0.01732	0.4884	Incident CHD
chr10	44264585	T	C	36474045	chr10:44264585:T:C	C	T	0.17642	-0.01194	0.01742	0.4932	Incident CHD
chr10	44265025	C	T	36474045	chr10:44265025:C:T	T	C	0.13696	-0.01973	0.01945	0.3103	Incident CHD
chr10	44265046	G	C	36474045	chr10:44265046:G:C	C	G	0.09936	-0.002318	0.02218	0.9168	Incident CHD
chr10	44265439	T	G	36474045	chr10:44265439:T:G	G	T	0.33241	-0.01059	0.0141	0.4526	Incident CHD
chr10	44265510	A	G	36474045	chr10:44265510:A:G	G	A	0.17642	-0.01194	0.01742	0.4932	Incident CHD
chr10	44265625	A	C	36474045	chr10:44265625:A:C	C	A	0.17636	-0.01183	0.01743	0.4975	Incident CHD
chr10	44266175	A	G	36474045	chr10:44266175:A:G	G	A	0.17675	-0.01208	0.01739	0.4876	Incident CHD
chr10	44266356	C	G	36474045	chr10:44266356:C:G	G	C	0.17577	-0.01138	0.01742	0.5137	Incident CHD
chr10	44267136	G	A	36474045	chr10:44267136:G:A	A	G	0.1764	-0.01193	0.01742	0.4937	Incident CHD
chr10	44267238	G	A	36474045	chr10:44267238:G:A	A	G	0.1764	-0.01193	0.01742	0.4937	Incident CHD
chr10	44267343	A	G	36474045	chr10:44267343:A:G	G	A	0.1764	-0.01193	0.01742	0.4938	Incident CHD
chr10	44268466	T	C	36474045	chr10:44268466:T:C	C	T	0.1764	-0.01193	0.01742	0.4935	Incident CHD
chr10	44268629	C	T	36474045	chr10:44268629:C:T	T	C	0.17644	-0.01198	0.01743	0.4918	Incident CHD
chr10	44268771	T	C	36474045	chr10:44268771:T:C	C	T	0.1764	-0.01193	0.01742	0.4937	Incident CHD
chr10	44269552	T	G	36474045	chr10:44269552:T:G	G	T	0.10028	-0.003146	0.0221	0.8868	Incident CHD
chr10	44269647	C	G	36474045	chr10:44269647:C:G	G	C	0.17632	-0.0124	0.01744	0.4772	Incident CHD
chr10	44269678	C	T	36474045	chr10:44269678:C:T	T	C	0.17645	-0.01196	0.01742	0.4926	Incident CHD
chr10	44269820	T	C	36474045	chr10:44269820:T:C	C	T	0.1764	-0.01193	0.01742	0.4937	Incident CHD
chr10	44270192	A	C	36474045	chr10:44270192:A:C	C	A	0.17672	-0.01211	0.01742	0.4872	Incident CHD
chr10	44270303	A	G	36474045	chr10:44270303:A:G	G	A	0.17636	-0.01193	0.01743	0.4939	Incident CHD
chr10	44270485	C	T	36474045	chr10:44270485:C:T	T	C	0.33414	-0.006795	0.0141	0.6299	Incident CHD
chr10	44270514	C	G	36474045	chr10:44270514:C:G	G	C	0.17641	-0.01197	0.01743	0.4921	Incident CHD
chr10	44270730	G	A	36474045	chr10:44270730:G:A	A	G	0.09932	-0.002295	0.02219	0.9176	Incident CHD
chr10	44270906	T	G	36474045	chr10:44270906:T:G	G	T	0.1764	-0.01193	0.01742	0.4937	Incident CHD
chr10	44273090	C	A	36474045	chr10:44273090:C:A	A	C	0.10028	-0.003618	0.0221	0.87	Incident CHD
chr10	44275025	A	G	36474045	chr10:44275025:A:G	G	A	0.17645	-0.01135	0.01744	0.5153	Incident CHD
chr10	44276111	C	T	36474045	chr10:44276111:C:T	T	C	0.10028	-0.003597	0.0221	0.8708	Incident CHD
chr10	44276218	G	A	36474045	chr10:44276218:G:A	A	G	0.17638	-0.01142	0.01744	0.513	Incident CHD
chr10	44277446	G	C	36474045	chr10:44277446:G:C	C	G	0.13632	-0.01906	0.01947	0.3278	Incident CHD
chr10	44277673	G	A	36474045	chr10:44277673:G:A	A	G	0.17623	-0.01151	0.01746	0.51	Incident CHD
chr10	44277998	A	C	36474045	chr10:44277998:A:C	C	A	0.17637	-0.01153	0.01744	0.5088	Incident CHD
chr10	44278050	C	T	36474045	chr10:44278050:C:T	T	C	0.13476	-0.01727	0.01959	0.378	Incident CHD
chr10	44278508	T	C	36474045	chr10:44278508:T:C	C	T	0.33113	-0.009829	0.01411	0.4861	Incident CHD
chr10	44278536	C	T	36474045	chr10:44278536:C:T	T	C	0.13659	-0.01917	0.01944	0.3243	Incident CHD
chr10	44278638	T	G	36474045	chr10:44278638:T:G	G	T	0.17642	-0.01153	0.01744	0.5086	Incident CHD
chr10	44278843	C	CAG	36474045	chr10:44278843:C:CAG	CAG	C	0.17639	-0.01152	0.01744	0.509	Incident CHD
chr10	44280376	C	T	36474045	chr10:44280376:C:T	T	C	0.17487	-0.009916	0.01755	0.5721	Incident CHD
chr10	44280862	C	T	36474045	chr10:44280862:C:T	T	C	0.13537	-0.01782	0.01957	0.3628	Incident CHD
chr10	44281740	C	A	36474045	chr10:44281740:C:A	A	C	0.13531	-0.01773	0.01958	0.3652	Incident CHD
chr10	44282112	G	C	36474045	chr10:44282112:G:C	C	G	0.09842	-0.004266	0.0224	0.849	Incident CHD
chr10	44283098	A	C	36474045	chr10:44283098:A:C	C	A	0.16986	-0.007834	0.01773	0.6587	Incident CHD
chr10	44283630	A	G	36474045	chr10:44283630:A:G	G	A	0.12925	-0.01438	0.01991	0.4704	Incident CHD
chr10	44285786	C	T	36474045	chr10:44285786:C:T	T	C	0.1218	-0.01394	0.02056	0.4978	Incident CHD
chr10	44286849	G	A	36474045	chr10:44286849:G:A	A	G	0.03237	0.04239	0.0372	0.2547	Incident CHD
chr10	44287276	T	C	36474045	chr10:44287276:T:C	C	T	0.09642	-0.04305	0.02243	0.05507	Incident CHD
chr10	44290916	A	G	36474045	chr10:44290916:A:G	G	A	0.07056	-0.03827	0.02602	0.1415	Incident CHD
chr10	44291385	C	T	36474045	chr10:44291385:C:T	T	C	0.06839	-0.03401	0.02639	0.1977	Incident CHD
chr10	44291811	G	A	36474045	chr10:44291811:G:A	A	G	0.03129	0.06539	0.03791	0.08471	Incident CHD
chr10	44296572	C	A	36474045	chr10:44296572:C:A	A	C	0.03447	0.0541	0.03622	0.1354	Incident CHD
chr10	44297851	C	T	36474045	chr10:44297851:C:T	T	C	0.36966	-0.0007282	0.01384	0.9581	Incident CHD
chr10	44300495	A	G	36474045	chr10:44300495:A:G	G	A	0.03454	0.05391	0.03615	0.1361	Incident CHD
chr10	44304931	A	C	36474045	chr10:44304931:A:C	C	A	0.0313	0.06654	0.03787	0.07908	Incident CHD
chr10	44308477	G	C	36474045	chr10:44308477:G:C	C	G	0.3753	0.001322	0.01395	0.9245	Incident CHD
chr10	44310226	C	A	36474045	chr10:44310226:C:A	A	C	0.06925	-0.03728	0.02616	0.1544	Incident CHD
chr10	44310504	C	G	36474045	chr10:44310504:C:G	G	C	0.11509	-0.02143	0.02128	0.3141	Incident CHD
chr10	44310930	C	T	36474045	chr10:44310930:C:T	T	C	0.19957	-0.006191	0.01675	0.7117	Incident CHD
chr10	44311057	G	A	36474045	chr10:44311057:G:A	A	G	0.31954	0.002053	0.01486	0.8901	Incident CHD
chr10	44336983	C	T	36474045	chr10:44336983:C:T	T	C	0.02062	0.06658	0.04691	0.156	Incident CHD
chr10	80476743	T	G	36474045	chr10:80476743:T:G	G	T	0.22439	-0.01093	0.01582	0.4898	Incident CHD
chr10	80477592	G	A	36474045	chr10:80477592:G:A	A	G	0.22206	-0.007789	0.01585	0.6233	Incident CHD
chr10	80478647	C	T	36474045	chr10:80478647:C:T	T	C	0.22053	-0.007178	0.01586	0.6508	Incident CHD
chr10	80482174	T	C	36474045	chr10:80482174:T:C	C	T	0.34183	-0.0131	0.01395	0.3478	Incident CHD
chr10	80490816	A	G	36474045	chr10:80490816:A:G	G	A	0.29171	-0.008805	0.01448	0.5433	Incident CHD
chr10	80491293	A	T	36474045	chr10:80491293:A:T	T	A	0.29172	-0.008785	0.01448	0.5442	Incident CHD
chr10	80491758	T	C	36474045	chr10:80491758:T:C	C	T	0.29144	-0.01024	0.01448	0.4795	Incident CHD
chr10	80497980	G	A	36474045	chr10:80497980:G:A	A	G	0.22091	-0.007385	0.01585	0.6412	Incident CHD
chr10	80502651	G	T	36474045	chr10:80502651:G:T	T	G	0.19292	-0.00936	0.01674	0.5761	Incident CHD
chr10	80503070	C	T	36474045	chr10:80503070:C:T	T	C	0.29245	-0.008675	0.01443	0.5478	Incident CHD
chr10	80508094	G	A	36474045	chr10:80508094:G:A	A	G	0.22029	-0.009419	0.01582	0.5517	Incident CHD
chr10	80517585	G	A	36474045	chr10:80517585:G:A	A	G	0.24176	-0.009025	0.01549	0.5601	Incident CHD
chr10	89228493	C	G	36474045	chr10:89228493:C:G	G	C	0.49161	-0.009506	0.01362	0.4854	Incident CHD
chr10	89229129	A	G	36474045	chr10:89229129:A:G	G	A	0.45952	-0.006923	0.01358	0.6102	Incident CHD
chr10	89229352	T	C	36474045	chr10:89229352:T:C	C	T	0.45295	-0.006969	0.01342	0.6036	Incident CHD
chr10	89229522	G	A	36474045	chr10:89229522:G:A	A	G	0.40554	-0.01497	0.01383	0.2792	Incident CHD
chr10	89230460	A	C	36474045	chr10:89230460:A:C	C	A	0.46011	-0.004611	0.01357	0.7341	Incident CHD
chr10	89231155	G	A	36474045	chr10:89231155:G:A	A	G	0.45992	-0.004829	0.01355	0.7216	Incident CHD
chr10	89231422	C	T	36474045	chr10:89231422:C:T	T	C	0.40938	-0.01365	0.01369	0.3192	Incident CHD
chr10	89231530	G	A	36474045	chr10:89231530:G:A	A	G	0.40835	-0.01427	0.0139	0.3049	Incident CHD
chr10	89232347	T	C	36474045	chr10:89232347:T:C	C	T	0.43973	-0.0013	0.01332	0.9223	Incident CHD
chr10	89232447	G	C	36474045	chr10:89232447:G:C	C	G	0.40469	-0.0137	0.01385	0.3227	Incident CHD
chr10	89232972	C	T	36474045	chr10:89232972:C:T	T	C	0.45015	-0.001014	0.01345	0.9399	Incident CHD
chr10	89237461	A	T	36474045	chr10:89237461:A:T	T	A	0.41418	-0.01163	0.01413	0.4103	Incident CHD
chr10	89237707	T	C	36474045	chr10:89237707:T:C	C	T	0.41124	-0.01234	0.01394	0.376	Incident CHD
chr10	89238711	A	C	36474045	chr10:89238711:A:C	C	A	0.40236	0.01683	0.01428	0.2389	Incident CHD
chr10	89243047	C	T	36474045	chr10:89243047:C:T	T	C	0.37561	-0.005854	0.01391	0.6739	Incident CHD
chr10	89243088	C	T	36474045	chr10:89243088:C:T	T	C	0.46623	-0.004696	0.01359	0.7298	Incident CHD
chr10	89243170	C	T	36474045	chr10:89243170:C:T	T	C	0.38219	-0.005978	0.01371	0.6629	Incident CHD
chr10	89243662	A	C	36474045	chr10:89243662:A:C	C	A	0.38414	-0.006006	0.01384	0.6644	Incident CHD
chr10	89244911	C	T	36474045	chr10:89244911:C:T	T	C	0.45613	-0.0007352	0.01363	0.957	Incident CHD
chr10	89245129	A	G	36474045	chr10:89245129:A:G	G	A	0.38427	-0.006561	0.01384	0.6355	Incident CHD
chr10	89245159	C	A	36474045	chr10:89245159:C:A	A	C	0.38196	-0.003881	0.01386	0.7795	Incident CHD
chr10	89246097	C	T	36474045	chr10:89246097:C:T	T	C	0.3793	-0.002538	0.01391	0.8552	Incident CHD
chr10	89246195	G	A	36474045	chr10:89246195:G:A	A	G	0.31544	0.0003479	0.01475	0.9812	Incident CHD
chr10	89247603	T	G	36474045	chr10:89247603:T:G	G	T	0.32662	-0.003151	0.01443	0.8272	Incident CHD
chr10	89247713	C	A	36474045	chr10:89247713:C:A	A	C	0.44961	-0.0003726	0.01349	0.978	Incident CHD
chr10	89249116	C	T	36474045	chr10:89249116:C:T	T	C	0.3154	0.0002482	0.01475	0.9866	Incident CHD
chr10	89249122	C	T	36474045	chr10:89249122:C:T	T	C	0.37925	-0.002592	0.01391	0.8523	Incident CHD
chr10	89250400	A	G	36474045	chr10:89250400:A:G	G	A	0.45898	0.0007686	0.01373	0.9554	Incident CHD
chr10	89250556	C	T	36474045	chr10:89250556:C:T	T	C	0.45849	0.0008052	0.01372	0.9532	Incident CHD
chr10	89250722	A	C	36474045	chr10:89250722:A:C	C	A	0.32827	-0.00196	0.01452	0.8926	Incident CHD
chr10	89251701	C	T	36474045	chr10:89251701:C:T	T	C	0.38675	-0.004491	0.01373	0.7437	Incident CHD
chr10	89251924	C	T	36474045	chr10:89251924:C:T	T	C	0.31492	0.0001146	0.01479	0.9938	Incident CHD
chr10	89251935	T	G	36474045	chr10:89251935:T:G	G	T	0.45895	0.001002	0.01372	0.9418	Incident CHD
chr10	89254304	A	G	36474045	chr10:89254304:A:G	G	A	0.39101	0.006928	0.01426	0.6271	Incident CHD
chr10	94217146	C	G	36474045	chr10:94217146:C:G	G	C	0.28991	-0.001768	0.01478	0.9048	Incident CHD
chr10	94238422	C	T	36474045	chr10:94238422:C:T	T	C	0.33003	0.02096	0.01407	0.1365	Incident CHD
chr10	94240405	G	A	36474045	chr10:94240405:G:A	A	G	0.33128	0.02145	0.01395	0.1243	Incident CHD
chr10	94241782	A	G	36474045	chr10:94241782:A:G	G	A	0.34121	0.02299	0.01389	0.09808	Incident CHD
chr10	94244291	G	A	36474045	chr10:94244291:G:A	A	G	0.29638	0.0179	0.01466	0.2222	Incident CHD
chr10	94249822	T	C	36474045	chr10:94249822:T:C	C	T	0.29689	0.01863	0.01471	0.2054	Incident CHD
chr10	94250480	G	A	36474045	chr10:94250480:G:A	A	G	0.29574	0.01638	0.01472	0.2661	Incident CHD
chr10	94250635	T	G	36474045	chr10:94250635:T:G	G	T	0.29687	0.01864	0.01471	0.2053	Incident CHD
chr10	94251032	C	A	36474045	chr10:94251032:C:A	A	C	0.2969	0.01863	0.01471	0.2055	Incident CHD
chr10	94251224	C	A	36474045	chr10:94251224:C:A	A	C	0.2969	0.01878	0.01471	0.2018	Incident CHD
chr10	94252078	G	A	36474045	chr10:94252078:G:A	A	G	0.29665	0.01882	0.0147	0.2006	Incident CHD
chr10	94254067	C	T	36474045	chr10:94254067:C:T	T	C	0.29254	0.01531	0.01465	0.2961	Incident CHD
chr10	94257292	T	C	36474045	chr10:94257292:T:C	C	T	0.2918	0.0162	0.01472	0.2715	Incident CHD
chr10	94258753	A	T	36474045	chr10:94258753:A:T	T	A	0.2917	0.01625	0.01472	0.2699	Incident CHD
chr10	94259322	A	T	36474045	chr10:94259322:A:T	T	A	0.32439	0.01959	0.01418	0.1673	Incident CHD
chr10	94259744	A	G	36474045	chr10:94259744:A:G	G	A	0.32531	0.01886	0.01416	0.1832	Incident CHD
chr10	94263680	C	T	36474045	chr10:94263680:C:T	T	C	0.29164	0.0156	0.01472	0.2892	Incident CHD
chr10	94269413	T	C	36474045	chr10:94269413:T:C	C	T	0.3243	0.02084	0.01419	0.1423	Incident CHD
chr10	94270072	T	C	36474045	chr10:94270072:T:C	C	T	0.29285	0.01612	0.01468	0.2722	Incident CHD
chr10	94270701	G	T	36474045	chr10:94270701:G:T	T	G	0.29285	0.01623	0.01468	0.2692	Incident CHD
chr10	94270935	A	G	36474045	chr10:94270935:A:G	G	A	0.32385	0.0194	0.0142	0.1723	Incident CHD
chr10	94273109	T	C	36474045	chr10:94273109:T:C	C	T	0.28874	0.01454	0.01473	0.3236	Incident CHD
chr10	94274009	A	C	36474045	chr10:94274009:A:C	C	A	0.32787	0.0204	0.01403	0.146	Incident CHD
chr10	94276473	A	G	36474045	chr10:94276473:A:G	G	A	0.29293	0.01655	0.01467	0.2595	Incident CHD
chr10	94276549	G	A	36474045	chr10:94276549:G:A	A	G	0.32253	0.01934	0.01423	0.1745	Incident CHD
chr10	94276939	G	A	36474045	chr10:94276939:G:A	A	G	0.29295	0.01657	0.01467	0.2588	Incident CHD
chr10	94278286	G	A	36474045	chr10:94278286:G:A	A	G	0.28986	0.01367	0.01475	0.3542	Incident CHD
chr10	94278645	G	A	36474045	chr10:94278645:G:A	A	G	0.32408	0.0173	0.01459	0.2359	Incident CHD
chr10	94279951	C	T	36474045	chr10:94279951:C:T	T	C	0.29345	0.01438	0.01462	0.3252	Incident CHD
chr10	94280637	G	A	36474045	chr10:94280637:G:A	A	G	0.32422	0.01727	0.01458	0.2363	Incident CHD
chr10	98117137	A	G	36474045	chr10:98117137:A:G	G	A	0.43248	-0.002525	0.01317	0.848	Incident CHD
chr10	98117711	G	A	36474045	chr10:98117711:G:A	A	G	0.4306	-0.002567	0.01323	0.8462	Incident CHD
chr10	98119240	G	A	36474045	chr10:98119240:G:A	A	G	0.43048	-0.002701	0.01323	0.8383	Incident CHD
chr10	98128372	C	T	36474045	chr10:98128372:C:T	T	C	0.42995	-0.00331	0.01325	0.8028	Incident CHD
chr10	98130795	C	T	36474045	chr10:98130795:C:T	T	C	0.43058	-0.003818	0.01323	0.773	Incident CHD
chr10	98130980	T	A	36474045	chr10:98130980:T:A	A	T	0.43058	-0.003821	0.01323	0.7727	Incident CHD
chr10	98143388	G	A	36474045	chr10:98143388:G:A	A	G	0.42916	-0.004362	0.01327	0.7424	Incident CHD
chr10	98156940	C	A	36474045	chr10:98156940:C:A	A	C	0.43281	-0.00152	0.01326	0.9088	Incident CHD
chr10	98164006	C	G	36474045	chr10:98164006:C:G	G	C	0.44032	-0.003054	0.01328	0.8181	Incident CHD
chr10	98166514	T	A	36474045	chr10:98166514:T:A	A	T	0.44262	0.00203	0.01335	0.8792	Incident CHD
chr10	98168204	G	C	36474045	chr10:98168204:G:C	C	G	0.44892	-0.001094	0.01333	0.9346	Incident CHD
chr10	98186463	C	G	36474045	chr10:98186463:C:G	G	C	0.43225	-0.0004464	0.01331	0.9732	Incident CHD
chr10	98193513	A	G	36474045	chr10:98193513:A:G	G	A	0.44586	-0.002129	0.01324	0.8723	Incident CHD
chr10	98194222	A	G	36474045	chr10:98194222:A:G	G	A	0.43123	-0.00144	0.01329	0.9138	Incident CHD
chr10	98226881	A	C	36474045	chr10:98226881:A:C	C	A	0.43162	-0.001498	0.01328	0.9102	Incident CHD
chr10	98239586	C	T	36474045	chr10:98239586:C:T	T	C	0.43371	-0.001081	0.01327	0.9351	Incident CHD
chr10	98245149	C	A	36474045	chr10:98245149:C:A	A	C	0.43226	-0.001614	0.01329	0.9033	Incident CHD
chr10	98245525	C	T	36474045	chr10:98245525:C:T	T	C	0.43186	-0.001552	0.01328	0.907	Incident CHD
chr10	98250429	A	G	36474045	chr10:98250429:A:G	G	A	0.44316	0.0008179	0.01326	0.9508	Incident CHD
chr10	98250821	A	T	36474045	chr10:98250821:A:T	T	A	0.43232	-0.001625	0.01329	0.9027	Incident CHD
chr10	98251320	T	A	36474045	chr10:98251320:T:A	A	T	0.43108	-0.001293	0.0133	0.9225	Incident CHD
chr10	98256439	G	C	36474045	chr10:98256439:G:C	C	G	0.47012	-0.004009	0.01353	0.7671	Incident CHD
chr10	98256582	C	T	36474045	chr10:98256582:C:T	T	C	0.47293	-0.003966	0.01345	0.7681	Incident CHD
chr10	98258481	C	T	36474045	chr10:98258481:C:T	T	C	0.46976	-0.003889	0.01354	0.7739	Incident CHD
chr10	98259087	G	A	36474045	chr10:98259087:G:A	A	G	0.46989	-0.003757	0.01353	0.7814	Incident CHD
chr10	98263602	T	C	36474045	chr10:98263602:T:C	C	T	0.47568	-0.002997	0.01344	0.8235	Incident CHD
chr10	98266167	A	G	36474045	chr10:98266167:A:G	G	A	0.47504	-0.004699	0.0134	0.7258	Incident CHD
chr10	102744807	C	T	36474045	chr10:102744807:C:T	T	C	0.13289	-0.005338	0.01986	0.7881	Incident CHD
chr10	102760520	G	A	36474045	chr10:102760520:G:A	A	G	0.142	0.0004979	0.02079	0.9809	Incident CHD
chr10	102776603	G	A	36474045	chr10:102776603:G:A	A	G	0.13277	0.003499	0.02042	0.864	Incident CHD
chr10	102831636	G	T	36474045	chr10:102831636:G:T	T	G	0.12881	0.0121	0.01966	0.5384	Incident CHD
chr10	102834750	A	G	36474045	chr10:102834750:A:G	G	A	0.12943	0.01001	0.01964	0.6102	Incident CHD
chr10	102836092	G	C	36474045	chr10:102836092:G:C	C	G	0.12743	0.01163	0.01988	0.5586	Incident CHD
chr10	102839238	G	A	36474045	chr10:102839238:G:A	A	G	0.12594	0.01447	0.01993	0.4681	Incident CHD
chr10	102844806	C	T	36474045	chr10:102844806:C:T	T	C	0.12781	0.01052	0.01979	0.595	Incident CHD
chr10	102845159	T	G	36474045	chr10:102845159:T:G	G	T	0.12565	0.01454	0.01993	0.4658	Incident CHD
chr10	102853184	G	A	36474045	chr10:102853184:G:A	A	G	0.12652	0.01377	0.01994	0.4899	Incident CHD
chr10	102853263	G	A	36474045	chr10:102853263:G:A	A	G	0.12563	0.01456	0.01993	0.465	Incident CHD
chr10	102854593	C	T	36474045	chr10:102854593:C:T	T	C	0.12452	0.01533	0.02002	0.4439	Incident CHD
chr10	102856906	T	C	36474045	chr10:102856906:T:C	C	T	0.1269	0.008688	0.01988	0.6622	Incident CHD
chr10	102866213	C	T	36474045	chr10:102866213:C:T	T	C	0.12468	0.01283	0.02004	0.5223	Incident CHD
chr10	102867473	G	T	36474045	chr10:102867473:G:T	T	G	0.12374	0.0134	0.0201	0.5051	Incident CHD
chr10	102868477	T	C	36474045	chr10:102868477:T:C	C	T	0.12776	0.01243	0.01977	0.5295	Incident CHD
chr10	102870655	A	T	36474045	chr10:102870655:A:T	T	A	0.12662	0.01312	0.01986	0.5089	Incident CHD
chr10	102876519	C	T	36474045	chr10:102876519:C:T	T	C	0.12433	0.004676	0.02026	0.8175	Incident CHD
chr10	102876898	G	C	36474045	chr10:102876898:G:C	C	G	0.16954	0.004556	0.01756	0.7953	Incident CHD
chr10	102878723	C	T	36474045	chr10:102878723:C:T	T	C	0.1192	0.01313	0.02058	0.5235	Incident CHD
chr10	102882480	T	G	36474045	chr10:102882480:T:G	G	T	0.16668	0.004017	0.0176	0.8195	Incident CHD
chr10	102892566	C	T	36474045	chr10:102892566:C:T	T	C	0.11897	0.01335	0.02061	0.5174	Incident CHD
chr10	102895593	T	C	36474045	chr10:102895593:T:C	C	T	0.11894	0.01335	0.02061	0.5174	Incident CHD
chr10	102896282	G	A	36474045	chr10:102896282:G:A	A	G	0.11883	0.01348	0.02064	0.5139	Incident CHD
chr10	102897491	A	G	36474045	chr10:102897491:A:G	G	A	0.11885	0.01338	0.02063	0.5168	Incident CHD
chr10	102897712	C	A	36474045	chr10:102897712:C:A	A	C	0.11864	0.01375	0.02064	0.5053	Incident CHD
chr10	102900095	T	C	36474045	chr10:102900095:T:C	C	T	0.11766	0.01288	0.02068	0.5334	Incident CHD
chr10	102900247	A	G	36474045	chr10:102900247:A:G	G	A	0.11695	0.01348	0.02074	0.5157	Incident CHD
chr10	102900931	A	G	36474045	chr10:102900931:A:G	G	A	0.11759	0.01294	0.02069	0.5317	Incident CHD
chr10	102901488	C	T	36474045	chr10:102901488:C:T	T	C	0.11763	0.01289	0.02068	0.5332	Incident CHD
chr10	102902124	C	A	36474045	chr10:102902124:C:A	A	C	0.11765	0.01288	0.02068	0.5333	Incident CHD
chr10	102902458	C	T	36474045	chr10:102902458:C:T	T	C	0.11767	0.01289	0.02068	0.5332	Incident CHD
chr10	102905510	A	C	36474045	chr10:102905510:A:C	C	A	0.11765	0.01289	0.02068	0.5333	Incident CHD
chr10	102907000	G	A	36474045	chr10:102907000:G:A	A	G	0.11765	0.01289	0.02068	0.5333	Incident CHD
chr10	102913340	G	A	36474045	chr10:102913340:G:A	A	G	0.11749	0.01108	0.02069	0.5923	Incident CHD
chr10	102917369	C	T	36474045	chr10:102917369:C:T	T	C	0.11794	0.01004	0.02059	0.6257	Incident CHD
chr10	102920380	T	A	36474045	chr10:102920380:T:A	A	T	0.12866	0.01529	0.02029	0.4514	Incident CHD
chr10	102921386	A	G	36474045	chr10:102921386:A:G	G	A	0.11742	0.01023	0.02068	0.6207	Incident CHD
chr10	102922845	G	A	36474045	chr10:102922845:G:A	A	G	0.11736	0.01023	0.02068	0.6209	Incident CHD
chr10	102924787	G	A	36474045	chr10:102924787:G:A	A	G	0.11731	0.0103	0.02069	0.6187	Incident CHD
chr10	102925542	C	A	36474045	chr10:102925542:C:A	A	C	0.11615	0.01186	0.02084	0.5694	Incident CHD
chr10	102929908	A	T	36474045	chr10:102929908:A:T	T	A	0.11699	0.01217	0.02077	0.558	Incident CHD
chr10	102932876	C	A	36474045	chr10:102932876:C:A	A	C	0.11693	0.01223	0.02078	0.5562	Incident CHD
chr10	102934897	G	A	36474045	chr10:102934897:G:A	A	G	0.11697	0.0122	0.02078	0.5573	Incident CHD
chr10	102937759	G	A	36474045	chr10:102937759:G:A	A	G	0.11739	0.01096	0.02071	0.5967	Incident CHD
chr10	102938024	C	T	36474045	chr10:102938024:C:T	T	C	0.21972	0.01792	0.01584	0.2583	Incident CHD
chr10	102947259	A	T	36474045	chr10:102947259:A:T	T	A	0.11629	0.01276	0.02084	0.5405	Incident CHD
chr10	102953319	C	T	36474045	chr10:102953319:C:T	T	C	0.11697	0.01219	0.02078	0.5576	Incident CHD
chr10	102953356	A	C	36474045	chr10:102953356:A:C	C	A	0.1175	0.01112	0.02069	0.591	Incident CHD
chr10	102953405	C	T	36474045	chr10:102953405:C:T	T	C	0.11751	0.01125	0.02069	0.5868	Incident CHD
chr10	102959339	G	A	36474045	chr10:102959339:G:A	A	G	0.11765	0.01271	0.02068	0.5391	Incident CHD
chr10	102961369	A	T	36474045	chr10:102961369:A:T	T	A	0.11766	0.01272	0.02068	0.5386	Incident CHD
chr10	102962205	G	C	36474045	chr10:102962205:G:C	C	G	0.11737	0.0131	0.02071	0.5271	Incident CHD
chr10	102963863	T	C	36474045	chr10:102963863:T:C	C	T	0.11765	0.01279	0.02069	0.5365	Incident CHD
chr10	102969492	G	A	36474045	chr10:102969492:G:A	A	G	0.11714	0.01379	0.02077	0.5068	Incident CHD
chr10	102977940	T	TG	36474045	chr10:102977940:T:TG	TG	T	0.11739	0.0124	0.02073	0.5499	Incident CHD
chr10	102979422	T	C	36474045	chr10:102979422:T:C	C	T	0.11715	0.01377	0.02077	0.5076	Incident CHD
chr10	102981274	C	T	36474045	chr10:102981274:C:T	T	C	0.11715	0.01373	0.02077	0.5087	Incident CHD
chr10	102981357	A	C	36474045	chr10:102981357:A:C	C	A	0.28771	0.01022	0.01446	0.4798	Incident CHD
chr10	102988252	G	A	36474045	chr10:102988252:G:A	A	G	0.11707	0.01395	0.02079	0.5024	Incident CHD
chr10	103004514	T	C	36474045	chr10:103004514:T:C	C	T	0.1174	0.01314	0.02074	0.5266	Incident CHD
chr10	103005737	T	G	36474045	chr10:103005737:T:G	G	T	0.1174	0.01314	0.02074	0.5265	Incident CHD
chr10	103006363	C	T	36474045	chr10:103006363:C:T	T	C	0.11742	0.01316	0.02074	0.526	Incident CHD
chr10	103007134	C	T	36474045	chr10:103007134:C:T	T	C	0.11711	0.01353	0.02076	0.5148	Incident CHD
chr10	103009518	A	C	36474045	chr10:103009518:A:C	C	A	0.11737	0.01317	0.02074	0.5257	Incident CHD
chr10	103009635	T	A	36474045	chr10:103009635:T:A	A	T	0.11711	0.01301	0.02079	0.5315	Incident CHD
chr10	103009952	T	C	36474045	chr10:103009952:T:C	C	T	0.11721	0.01304	0.02077	0.5301	Incident CHD
chr10	103013607	C	T	36474045	chr10:103013607:C:T	T	C	0.11799	0.01326	0.02065	0.5209	Incident CHD
chr10	103016448	C	T	36474045	chr10:103016448:C:T	T	C	0.11743	0.01318	0.02074	0.5252	Incident CHD
chr10	103016770	G	A	36474045	chr10:103016770:G:A	A	G	0.11673	0.01376	0.0208	0.5084	Incident CHD
chr10	103019055	C	T	36474045	chr10:103019055:C:T	T	C	0.11737	0.01303	0.02075	0.53	Incident CHD
chr10	103020281	G	A	36474045	chr10:103020281:G:A	A	G	0.11738	0.01316	0.02075	0.5261	Incident CHD
chr10	103025161	C	T	36474045	chr10:103025161:C:T	T	C	0.11772	0.01578	0.02073	0.4465	Incident CHD
chr10	103029718	T	G	36474045	chr10:103029718:T:G	G	T	0.11627	0.01767	0.02087	0.3972	Incident CHD
chr10	103029823	G	A	36474045	chr10:103029823:G:A	A	G	0.11614	0.01775	0.02088	0.3955	Incident CHD
chr10	103033891	T	C	36474045	chr10:103033891:T:C	C	T	0.11605	0.0183	0.02087	0.3807	Incident CHD
chr10	103034147	C	T	36474045	chr10:103034147:C:T	T	C	0.11605	0.0183	0.02087	0.3808	Incident CHD
chr10	103047141	G	C	36474045	chr10:103047141:G:C	C	G	0.11673	0.01781	0.0208	0.3921	Incident CHD
chr10	103051446	T	C	36474045	chr10:103051446:T:C	C	T	0.11671	0.01782	0.0208	0.3917	Incident CHD
chr10	103056070	A	G	36474045	chr10:103056070:A:G	G	A	0.11672	0.01787	0.02081	0.3906	Incident CHD
chr10	103064630	G	A	36474045	chr10:103064630:G:A	A	G	0.11664	0.01789	0.02081	0.3902	Incident CHD
chr10	103065908	C	G	36474045	chr10:103065908:C:G	G	C	0.11602	0.01836	0.02086	0.3789	Incident CHD
chr10	103069712	C	T	36474045	chr10:103069712:C:T	T	C	0.09471	0.009805	0.02346	0.676	Incident CHD
chr10	103076162	C	T	36474045	chr10:103076162:C:T	T	C	0.11671	0.01842	0.0208	0.3758	Incident CHD
chr10	103081210	A	G	36474045	chr10:103081210:A:G	G	A	0.11671	0.01783	0.0208	0.3916	Incident CHD
chr10	103081722	C	T	36474045	chr10:103081722:C:T	T	C	0.11713	0.01812	0.02071	0.3819	Incident CHD
chr10	103086421	T	C	36474045	chr10:103086421:T:C	C	T	0.1173	0.01789	0.02071	0.3877	Incident CHD
chr10	103088673	C	T	36474045	chr10:103088673:C:T	T	C	0.11702	0.01887	0.02072	0.3625	Incident CHD
chr10	103089359	G	C	36474045	chr10:103089359:G:C	C	G	0.32393	0.00586	0.01656	0.7235	Incident CHD
chr10	103091078	A	G	36474045	chr10:103091078:A:G	G	A	0.1154	0.01741	0.02106	0.4085	Incident CHD
chr10	103091544	G	T	36474045	chr10:103091544:G:T	T	G	0.1149	0.01605	0.02108	0.4465	Incident CHD
chr10	103092132	T	C	36474045	chr10:103092132:T:C	C	T	0.11468	0.01732	0.02108	0.4112	Incident CHD
chr10	103092155	C	T	36474045	chr10:103092155:C:T	T	C	0.1149	0.01701	0.02105	0.4193	Incident CHD
chr10	103096405	G	A	36474045	chr10:103096405:G:A	A	G	0.11513	0.01864	0.02107	0.3766	Incident CHD
chr10	103097766	A	C	36474045	chr10:103097766:A:C	C	A	0.11525	0.01968	0.02105	0.35	Incident CHD
chr10	103104857	C	G	36474045	chr10:103104857:C:G	G	C	0.11507	0.01876	0.02107	0.3734	Incident CHD
chr10	103104921	G	A	36474045	chr10:103104921:G:A	A	G	0.11507	0.01876	0.02107	0.3734	Incident CHD
chr10	103107929	C	T	36474045	chr10:103107929:C:T	T	C	0.11574	0.01729	0.02104	0.4111	Incident CHD
chr10	103109281	T	C	36474045	chr10:103109281:T:C	C	T	0.11713	0.01929	0.02075	0.3526	Incident CHD
chr10	103111447	A	G	36474045	chr10:103111447:A:G	G	A	0.11507	0.01876	0.02107	0.3733	Incident CHD
chr10	103111522	T	G	36474045	chr10:103111522:T:G	G	T	0.11507	0.01877	0.02107	0.3732	Incident CHD
chr10	103114004	G	C	36474045	chr10:103114004:G:C	C	G	0.11509	0.01852	0.02109	0.3799	Incident CHD
chr10	103117545	T	C	36474045	chr10:103117545:T:C	C	T	0.1152	0.0198	0.02104	0.347	Incident CHD
chr10	103118786	C	T	36474045	chr10:103118786:C:T	T	C	0.11551	0.01933	0.02102	0.3579	Incident CHD
chr10	103123580	A	G	36474045	chr10:103123580:A:G	G	A	0.1154	0.01935	0.02104	0.3581	Incident CHD
chr10	103124451	T	C	36474045	chr10:103124451:T:C	C	T	0.11539	0.01935	0.02104	0.3579	Incident CHD
chr10	103126617	G	A	36474045	chr10:103126617:G:A	A	G	0.11522	0.01838	0.02108	0.3834	Incident CHD
chr10	103138144	T	C	36474045	chr10:103138144:T:C	C	T	0.11533	0.01938	0.02105	0.3573	Incident CHD
chr10	103138369	C	T	36474045	chr10:103138369:C:T	T	C	0.11541	0.01929	0.02106	0.3598	Incident CHD
chr10	103138580	C	T	36474045	chr10:103138580:C:T	T	C	0.11532	0.01937	0.02105	0.3576	Incident CHD
chr10	103141274	A	G	36474045	chr10:103141274:A:G	G	A	0.11519	0.01835	0.02108	0.3842	Incident CHD
chr10	103141734	T	C	36474045	chr10:103141734:T:C	C	T	0.11496	0.0189	0.0211	0.3705	Incident CHD
chr10	103146454	T	C	36474045	chr10:103146454:T:C	C	T	0.11448	0.02055	0.02114	0.331	Incident CHD
chr10	103151202	G	A	36474045	chr10:103151202:G:A	A	G	0.1141	0.01888	0.02119	0.3731	Incident CHD
chr10	103153896	G	A	36474045	chr10:103153896:G:A	A	G	0.11128	0.02169	0.02153	0.3139	Incident CHD
chr10	103154183	T	C	36474045	chr10:103154183:T:C	C	T	0.11669	0.024	0.0211	0.2555	Incident CHD
chr10	103169157	T	A	36474045	chr10:103169157:T:A	A	T	0.11398	0.02086	0.02126	0.3266	Incident CHD
chr10	103169959	T	C	36474045	chr10:103169959:T:C	C	T	0.11456	0.02018	0.0212	0.3412	Incident CHD
chr10	103171827	G	C	36474045	chr10:103171827:G:C	C	G	0.1124	0.02113	0.0215	0.3258	Incident CHD
chr10	103179458	T	C	36474045	chr10:103179458:T:C	C	T	0.11451	0.02032	0.02121	0.3384	Incident CHD
chr10	103181189	T	C	36474045	chr10:103181189:T:C	C	T	0.11416	0.02136	0.02124	0.3148	Incident CHD
chr10	103182487	T	G	36474045	chr10:103182487:T:G	G	T	0.11362	0.02176	0.02129	0.3069	Incident CHD
chr10	103186066	G	A	36474045	chr10:103186066:G:A	A	G	0.1124	0.02101	0.02149	0.3285	Incident CHD
chr10	103192742	C	T	36474045	chr10:103192742:C:T	T	C	0.1143	0.02046	0.02128	0.3366	Incident CHD
chr10	103197872	T	A	36474045	chr10:103197872:T:A	A	T	0.107	0.01141	0.02265	0.6145	Incident CHD
chr10	103199143	G	A	36474045	chr10:103199143:G:A	A	G	0.11439	0.01925	0.02142	0.3689	Incident CHD
chr10	103199431	G	T	36474045	chr10:103199431:G:T	T	G	0.11421	0.01924	0.02143	0.3693	Incident CHD
chr10	103300139	T	C	36474045	chr10:103300139:T:C	C	T	0.10984	0.008406	0.02368	0.7226	Incident CHD
chr10	103852660	G	A	36474045	chr10:103852660:G:A	A	G	0.2199	0.01239	0.0162	0.4448	Incident CHD
chr10	103853625	A	G	36474045	chr10:103853625:A:G	G	A	0.23165	0.008078	0.01587	0.6108	Incident CHD
chr10	103853659	G	A	36474045	chr10:103853659:G:A	A	G	0.23169	0.008732	0.01587	0.5821	Incident CHD
chr10	103857820	T	C	36474045	chr10:103857820:T:C	C	T	0.22733	0.006997	0.01584	0.6589	Incident CHD
chr10	103865022	G	A	36474045	chr10:103865022:G:A	A	G	0.20492	0.003987	0.01621	0.8058	Incident CHD
chr10	103868941	T	C	36474045	chr10:103868941:T:C	C	T	0.20546	0.003515	0.01622	0.8284	Incident CHD
chr10	103869093	G	A	36474045	chr10:103869093:G:A	A	G	0.20536	0.003628	0.01621	0.823	Incident CHD
chr10	103870296	G	C	36474045	chr10:103870296:G:C	C	G	0.20579	0.004606	0.01621	0.7763	Incident CHD
chr10	103871899	C	T	36474045	chr10:103871899:C:T	T	C	0.08675	0.003701	0.02351	0.8749	Incident CHD
chr10	103872873	A	T	36474045	chr10:103872873:A:T	T	A	0.16427	0.009008	0.01801	0.6171	Incident CHD
chr10	103877231	T	C	36474045	chr10:103877231:T:C	C	T	0.23913	0.01173	0.01532	0.4439	Incident CHD
chr10	103877268	C	T	36474045	chr10:103877268:C:T	T	C	0.08769	0.0001092	0.0234	0.9963	Incident CHD
chr10	103879483	A	G	36474045	chr10:103879483:A:G	G	A	0.48385	0.01687	0.01369	0.218	Incident CHD
chr10	103879663	G	A	36474045	chr10:103879663:G:A	A	G	0.14237	0.01159	0.01883	0.5384	Incident CHD
chr10	103879756	T	G	36474045	chr10:103879756:T:G	G	T	0.39822	-0.01901	0.01365	0.164	Incident CHD
chr10	103879853	T	C	36474045	chr10:103879853:T:C	C	T	0.48028	0.01907	0.01323	0.1497	Incident CHD
chr10	103881220	C	T	36474045	chr10:103881220:C:T	T	C	0.47791	0.02332	0.01325	0.07862	Incident CHD
chr10	103883376	G	A	36474045	chr10:103883376:G:A	A	G	0.47511	0.0197	0.01328	0.1384	Incident CHD
chr10	103883465	G	C	36474045	chr10:103883465:G:C	C	G	0.25516	0.0178	0.01507	0.2379	Incident CHD
chr10	103883486	G	A	36474045	chr10:103883486:G:A	A	G	0.47101	0.01988	0.01338	0.1374	Incident CHD
chr10	103883574	A	C	36474045	chr10:103883574:A:C	C	A	0.47103	0.01973	0.01338	0.1404	Incident CHD
chr10	103883594	A	G	36474045	chr10:103883594:A:G	G	A	0.47095	0.01975	0.01338	0.1401	Incident CHD
chr10	103883678	C	T	36474045	chr10:103883678:C:T	T	C	0.47099	0.01974	0.01338	0.1403	Incident CHD
chr10	103884565	G	C	36474045	chr10:103884565:G:C	C	G	0.0954	0.02295	0.02508	0.3602	Incident CHD
chr10	103884715	A	T	36474045	chr10:103884715:A:T	T	A	0.0796	-0.02109	0.02453	0.39	Incident CHD
chr10	103884878	A	C	36474045	chr10:103884878:A:C	C	A	0.47089	0.01963	0.01338	0.1425	Incident CHD
chr10	103884978	T	G	36474045	chr10:103884978:T:G	G	T	0.4709	0.01965	0.01338	0.1421	Incident CHD
chr10	103885423	A	G	36474045	chr10:103885423:A:G	G	A	0.08095	0.02401	0.02438	0.3248	Incident CHD
chr10	103885864	C	T	36474045	chr10:103885864:C:T	T	C	0.47087	0.01958	0.01338	0.1434	Incident CHD
chr10	103886637	C	T	36474045	chr10:103886637:C:T	T	C	0.47078	0.01954	0.01338	0.1443	Incident CHD
chr10	103887542	A	G	36474045	chr10:103887542:A:G	G	A	0.47075	0.01951	0.01338	0.145	Incident CHD
chr10	103888893	G	C	36474045	chr10:103888893:G:C	C	G	0.47072	0.01951	0.01338	0.1449	Incident CHD
chr10	103888928	G	A	36474045	chr10:103888928:G:A	A	G	0.25481	0.01793	0.01508	0.2345	Incident CHD
chr10	103889400	G	A	36474045	chr10:103889400:G:A	A	G	0.4706	0.01956	0.01338	0.144	Incident CHD
chr10	103889994	C	T	36474045	chr10:103889994:C:T	T	C	0.08175	-0.01971	0.02462	0.4234	Incident CHD
chr10	103890055	A	G	36474045	chr10:103890055:A:G	G	A	0.47074	0.01954	0.01338	0.1442	Incident CHD
chr10	103890182	G	C	36474045	chr10:103890182:G:C	C	G	0.25478	0.01795	0.01508	0.234	Incident CHD
chr10	103890840	G	A	36474045	chr10:103890840:G:A	A	G	0.45761	0.0215	0.01328	0.1057	Incident CHD
chr10	103890868	G	C	36474045	chr10:103890868:G:C	C	G	0.45761	0.0215	0.01328	0.1057	Incident CHD
chr10	103891024	C	T	36474045	chr10:103891024:C:T	T	C	0.45753	0.02134	0.01328	0.1084	Incident CHD
chr10	103891079	T	C	36474045	chr10:103891079:T:C	C	T	0.45756	0.02151	0.01328	0.1056	Incident CHD
chr10	103891122	T	A	36474045	chr10:103891122:T:A	A	T	0.4576	0.0215	0.01328	0.1057	Incident CHD
chr10	103891628	T	C	36474045	chr10:103891628:T:C	C	T	0.45762	0.02149	0.01328	0.1058	Incident CHD
chr10	103891658	G	T	36474045	chr10:103891658:G:T	T	G	0.45757	0.02144	0.01328	0.1066	Incident CHD
chr10	103894406	A	G	36474045	chr10:103894406:A:G	G	A	0.45722	0.02152	0.01326	0.1049	Incident CHD
chr10	103894633	T	G	36474045	chr10:103894633:T:G	G	T	0.25811	0.01776	0.01494	0.2348	Incident CHD
chr10	103895470	C	T	36474045	chr10:103895470:C:T	T	C	0.09648	-0.02085	0.02527	0.4094	Incident CHD
chr10	103896858	G	A	36474045	chr10:103896858:G:A	A	G	0.18548	0.01067	0.02454	0.6637	Incident CHD
chr10	103897558	G	C	36474045	chr10:103897558:G:C	C	G	0.16209	0.01362	0.02471	0.5816	Incident CHD
chr10	103898330	C	T	36474045	chr10:103898330:C:T	T	C	0.1573	0.0293	0.02591	0.2583	Incident CHD
chr10	103898830	G	C	36474045	chr10:103898830:G:C	C	G	0.41464	0.02	0.01311	0.1273	Incident CHD
chr10	103899611	C	T	36474045	chr10:103899611:C:T	T	C	0.2472	0.01689	0.01525	0.2683	Incident CHD
chr10	103899629	T	C	36474045	chr10:103899629:T:C	C	T	0.46058	0.01938	0.01318	0.1417	Incident CHD
chr10	103900068	T	C	36474045	chr10:103900068:T:C	C	T	0.08831	0.01056	0.0238	0.6574	Incident CHD
chr10	103900944	T	C	36474045	chr10:103900944:T:C	C	T	0.11757	0.00922	0.02501	0.7125	Incident CHD
chr10	103901557	C	A	36474045	chr10:103901557:C:A	A	C	0.46048	0.02016	0.01317	0.1261	Incident CHD
chr10	103901928	A	G	36474045	chr10:103901928:A:G	G	A	0.24775	0.01769	0.01525	0.2464	Incident CHD
chr10	103903588	G	A	36474045	chr10:103903588:G:A	A	G	0.24755	0.01764	0.01525	0.2474	Incident CHD
chr10	103907794	G	T	36474045	chr10:103907794:G:T	T	G	0.46318	0.01986	0.01329	0.1353	Incident CHD
chr10	103908414	C	T	36474045	chr10:103908414:C:T	T	C	0.46332	0.01977	0.01328	0.1369	Incident CHD
chr10	103909085	G	A	36474045	chr10:103909085:G:A	A	G	0.11091	0.02585	0.02558	0.3125	Incident CHD
chr10	103909864	T	C	36474045	chr10:103909864:T:C	C	T	0.4634	0.01975	0.01328	0.1373	Incident CHD
chr10	103911091	A	T	36474045	chr10:103911091:A:T	T	A	0.48487	0.01881	0.01349	0.1634	Incident CHD
chr10	103911351	T	G	36474045	chr10:103911351:T:G	G	T	0.11436	0.009591	0.02498	0.7011	Incident CHD
chr10	103911374	A	G	36474045	chr10:103911374:A:G	G	A	0.115	0.01175	0.02493	0.6374	Incident CHD
chr10	103911769	T	C	36474045	chr10:103911769:T:C	C	T	0.08528	0.01286	0.02367	0.5871	Incident CHD
chr10	103912046	T	C	36474045	chr10:103912046:T:C	C	T	0.11496	0.01171	0.02493	0.6386	Incident CHD
chr10	103912257	C	T	36474045	chr10:103912257:C:T	T	C	0.11496	0.01171	0.02493	0.6386	Incident CHD
chr10	103913084	G	A	36474045	chr10:103913084:G:A	A	G	0.46338	0.01974	0.0133	0.138	Incident CHD
chr10	103915096	A	G	36474045	chr10:103915096:A:G	G	A	0.13162	0.003412	0.0196	0.8618	Incident CHD
chr10	103916188	T	C	36474045	chr10:103916188:T:C	C	T	0.13255	0.0009101	0.01954	0.9629	Incident CHD
chr10	103916707	C	A	36474045	chr10:103916707:C:A	A	C	0.16035	-0.0001884	0.02031	0.9926	Incident CHD
chr10	103918139	A	C	36474045	chr10:103918139:A:C	C	A	0.18036	0.004671	0.01735	0.7878	Incident CHD
chr10	103919583	C	T	36474045	chr10:103919583:C:T	T	C	0.20814	0.005114	0.01793	0.7754	Incident CHD
chr10	103920874	T	G	36474045	chr10:103920874:T:G	G	T	0.17263	-0.01268	0.01776	0.4752	Incident CHD
chr10	103922538	C	T	36474045	chr10:103922538:C:T	T	C	0.17716	-0.008287	0.01759	0.6376	Incident CHD
chr10	103927874	A	C	36474045	chr10:103927874:A:C	C	A	0.12007	-0.02163	0.021	0.3032	Incident CHD
chr10	103933886	G	A	36474045	chr10:103933886:G:A	A	G	0.25784	0.0248	0.01529	0.105	Incident CHD
chr10	103934543	C	T	36474045	chr10:103934543:C:T	T	C	0.08313	-0.03128	0.02475	0.2066	Incident CHD
chr10	103934729	G	T	36474045	chr10:103934729:G:T	T	G	0.34215	0.01777	0.01429	0.2137	Incident CHD
chr10	103934830	A	G	36474045	chr10:103934830:A:G	G	A	0.26186	0.01664	0.01531	0.2772	Incident CHD
chr10	103936043	G	T	36474045	chr10:103936043:G:T	T	G	0.31526	0.01394	0.01459	0.3395	Incident CHD
chr10	103936142	T	C	36474045	chr10:103936142:T:C	C	T	0.29699	0.0186	0.01466	0.2048	Incident CHD
chr10	103936625	T	C	36474045	chr10:103936625:T:C	C	T	0.26087	0.0194	0.0154	0.208	Incident CHD
chr10	103938176	T	G	36474045	chr10:103938176:T:G	G	T	0.25497	0.03204	0.01548	0.03856	Incident CHD
chr10	103941507	T	G	36474045	chr10:103941507:T:G	G	T	0.25689	0.02953	0.01526	0.05316	Incident CHD
chr10	103942284	T	G	36474045	chr10:103942284:T:G	G	T	0.25914	0.02997	0.01512	0.04759	Incident CHD
chr10	103943075	A	G	36474045	chr10:103943075:A:G	G	A	0.25594	0.03012	0.01529	0.04898	Incident CHD
chr10	103944040	C	T	36474045	chr10:103944040:C:T	T	C	0.25559	0.0301	0.01529	0.04909	Incident CHD
chr10	103944853	A	G	36474045	chr10:103944853:A:G	G	A	0.25563	0.03011	0.01528	0.04903	Incident CHD
chr10	103945432	T	C	36474045	chr10:103945432:T:C	C	T	0.25589	0.02969	0.01526	0.05196	Incident CHD
chr10	103946501	G	T	36474045	chr10:103946501:G:T	T	G	0.26515	0.02789	0.01516	0.06591	Incident CHD
chr10	103946625	T	G	36474045	chr10:103946625:T:G	G	T	0.30196	0.02074	0.01441	0.1501	Incident CHD
chr10	103947284	C	T	36474045	chr10:103947284:C:T	T	C	0.17994	0.01477	0.01767	0.4034	Incident CHD
chr10	103948552	A	G	36474045	chr10:103948552:A:G	G	A	0.25593	0.03012	0.01529	0.04897	Incident CHD
chr10	103949035	T	C	36474045	chr10:103949035:T:C	C	T	0.29532	0.02345	0.01437	0.1028	Incident CHD
chr10	103949792	C	T	36474045	chr10:103949792:C:T	T	C	0.25593	0.03012	0.01529	0.04898	Incident CHD
chr10	103950389	T	C	36474045	chr10:103950389:T:C	C	T	0.29225	0.02331	0.01452	0.1085	Incident CHD
chr10	103951175	A	G	36474045	chr10:103951175:A:G	G	A	0.31073	0.0249	0.0143	0.0818	Incident CHD
chr10	103951305	G	C	36474045	chr10:103951305:G:C	C	G	0.29189	0.0223	0.01453	0.125	Incident CHD
chr10	103951525	C	G	36474045	chr10:103951525:C:G	G	C	0.29189	0.02348	0.01453	0.1062	Incident CHD
chr10	103951625	A	G	36474045	chr10:103951625:A:G	G	A	0.29217	0.02347	0.01453	0.1064	Incident CHD
chr10	103953655	A	T	36474045	chr10:103953655:A:T	T	A	0.29283	0.027	0.01455	0.06367	Incident CHD
chr10	103954038	T	C	36474045	chr10:103954038:T:C	C	T	0.29279	0.02701	0.01455	0.06348	Incident CHD
chr10	103954082	C	T	36474045	chr10:103954082:C:T	T	C	0.29275	0.02705	0.01455	0.06324	Incident CHD
chr10	103958633	C	T	36474045	chr10:103958633:C:T	T	C	0.25843	0.03114	0.01515	0.04001	Incident CHD
chr10	103959220	T	C	36474045	chr10:103959220:T:C	C	T	0.25849	0.03095	0.01516	0.04137	Incident CHD
chr10	103960975	G	A	36474045	chr10:103960975:G:A	A	G	0.25496	0.0279	0.01575	0.07666	Incident CHD
chr10	122263256	T	C	36474045	chr10:122263256:T:C	C	T	0.49643	0.01227	0.01312	0.3495	Incident CHD
chr10	122266775	A	G	36474045	chr10:122266775:A:G	G	A	0.49431	0.01451	0.01313	0.2691	Incident CHD
chr10	122268525	C	T	36474045	chr10:122268525:C:T	T	C	0.43385	0.02305	0.01362	0.09083	Incident CHD
chr10	122268626	A	G	36474045	chr10:122268626:A:G	G	A	0.43407	0.02309	0.01361	0.08998	Incident CHD
chr10	122269095	C	T	36474045	chr10:122269095:C:T	T	C	0.35385	0.02816	0.01397	0.04404	Incident CHD
chr10	122272592	T	C	36474045	chr10:122272592:T:C	C	T	0.37995	0.02878	0.01374	0.03637	Incident CHD
chr10	122272919	A	G	36474045	chr10:122272919:A:G	G	A	0.43811	0.02563	0.01362	0.06014	Incident CHD
chr10	122273763	G	A	36474045	chr10:122273763:G:A	A	G	0.35759	0.02601	0.01394	0.06229	Incident CHD
chr10	122274818	T	C	36474045	chr10:122274818:T:C	C	T	0.38046	0.02911	0.01373	0.0341	Incident CHD
chr10	122275013	G	T	36474045	chr10:122275013:G:T	T	G	0.37948	0.0305	0.01368	0.02596	Incident CHD
chr10	122275188	T	C	36474045	chr10:122275188:T:C	C	T	0.38066	0.02913	0.01374	0.03408	Incident CHD
chr10	122275860	T	C	36474045	chr10:122275860:T:C	C	T	0.38312	0.03067	0.01371	0.02546	Incident CHD
chr10	122276626	T	C	36474045	chr10:122276626:T:C	C	T	0.3826	0.03077	0.0137	0.02484	Incident CHD
chr10	122276675	T	C	36474045	chr10:122276675:T:C	C	T	0.3826	0.03078	0.0137	0.02479	Incident CHD
chr10	122276711	T	C	36474045	chr10:122276711:T:C	C	T	0.43079	0.02589	0.01362	0.05754	Incident CHD
chr10	122276979	T	C	36474045	chr10:122276979:T:C	C	T	0.43066	0.02584	0.01363	0.05816	Incident CHD
chr10	122277028	C	G	36474045	chr10:122277028:C:G	G	C	0.29054	0.02012	0.01455	0.1668	Incident CHD
chr10	122279348	T	G	36474045	chr10:122279348:T:G	G	T	0.29084	0.01833	0.01455	0.208	Incident CHD
chr10	122279720	C	T	36474045	chr10:122279720:C:T	T	C	0.29096	0.01823	0.01456	0.2106	Incident CHD
chr10	122280142	T	C	36474045	chr10:122280142:T:C	C	T	0.43103	0.02419	0.01361	0.07561	Incident CHD
chr10	122281603	G	C	36474045	chr10:122281603:G:C	C	G	0.43074	0.02417	0.01362	0.07617	Incident CHD
chr10	122281658	T	G	36474045	chr10:122281658:T:G	G	T	0.43087	0.02422	0.01363	0.07561	Incident CHD
chr10	122283463	A	T	36474045	chr10:122283463:A:T	T	A	0.43115	0.0242	0.01362	0.07575	Incident CHD
chr10	122285787	T	C	36474045	chr10:122285787:T:C	C	T	0.43083	0.02431	0.01362	0.07456	Incident CHD
chr10	122301287	G	A	36474045	chr10:122301287:G:A	A	G	0.43139	0.01316	0.01382	0.3411	Incident CHD
chr10	122310940	G	A	36474045	chr10:122310940:G:A	A	G	0.14291	-0.002142	0.01905	0.9105	Incident CHD
chr10	122317578	C	T	36474045	chr10:122317578:C:T	T	C	0.07812	0.005574	0.02474	0.8218	Incident CHD
chr10	122348591	T	C	36474045	chr10:122348591:T:C	C	T	0.30811	0.0108	0.01429	0.4496	Incident CHD
chr10	122351658	G	T	36474045	chr10:122351658:G:T	T	G	0.28651	0.003946	0.0146	0.7869	Incident CHD
chr10	122453933	C	T	36474045	chr10:122453933:C:T	T	C	0.37051	-0.001647	0.01368	0.9042	Incident CHD
chr10	122471234	G	T	36474045	chr10:122471234:G:T	T	G	0.35334	-0.004052	0.01366	0.7667	Incident CHD
chr10	122477822	A	G	36474045	chr10:122477822:A:G	G	A	0.46128	-0.008736	0.01308	0.5042	Incident CHD
chr10	122477982	A	G	36474045	chr10:122477982:A:G	G	A	0.46372	-0.009082	0.0131	0.4881	Incident CHD
chr10	122478096	A	G	36474045	chr10:122478096:A:G	G	A	0.46105	-0.0101	0.01309	0.4402	Incident CHD
chr10	122478431	T	C	36474045	chr10:122478431:T:C	C	T	0.4561	-0.01149	0.01329	0.3875	Incident CHD
chr10	122478541	T	C	36474045	chr10:122478541:T:C	C	T	0.45581	-0.01049	0.01325	0.4287	Incident CHD
chr10	122478643	T	C	36474045	chr10:122478643:T:C	C	T	0.45652	-0.01063	0.01325	0.4224	Incident CHD
chr11	5679844	C	A	36474045	chr11:5679844:C:A	A	C	0.07638	0.03629	0.02451	0.1389	Incident CHD
chr11	9258737	G	A	36474045	chr11:9258737:G:A	A	G	0.08118	0.02002	0.02507	0.4247	Incident CHD
chr11	9290213	C	T	36474045	chr11:9290213:C:T	T	C	0.09324	0.006196	0.0227	0.7849	Incident CHD
chr11	9291776	T	G	36474045	chr11:9291776:T:G	G	T	0.09289	0.007097	0.02274	0.755	Incident CHD
chr11	9298017	C	T	36474045	chr11:9298017:C:T	T	C	0.09241	0.00664	0.02276	0.7705	Incident CHD
chr11	9298799	G	T	36474045	chr11:9298799:G:T	T	G	0.09247	0.006641	0.02275	0.7704	Incident CHD
chr11	9300585	T	G	36474045	chr11:9300585:T:G	G	T	0.0928	0.006322	0.02272	0.7809	Incident CHD
chr11	9301806	T	C	36474045	chr11:9301806:T:C	C	T	0.09678	0.002206	0.02227	0.9211	Incident CHD
chr11	9303272	G	A	36474045	chr11:9303272:G:A	A	G	0.09246	0.006676	0.02274	0.7691	Incident CHD
chr11	9306257	G	A	36474045	chr11:9306257:G:A	A	G	0.09268	0.006341	0.02275	0.7805	Incident CHD
chr11	9308300	G	A	36474045	chr11:9308300:G:A	A	G	0.09232	0.006742	0.02278	0.7673	Incident CHD
chr11	9313737	T	A	36474045	chr11:9313737:T:A	A	T	0.09214	0.007231	0.02286	0.7518	Incident CHD
chr11	9314802	T	G	36474045	chr11:9314802:T:G	G	T	0.09219	0.0137	0.02289	0.5497	Incident CHD
chr11	9316505	T	C	36474045	chr11:9316505:T:C	C	T	0.09167	0.0103	0.02285	0.6522	Incident CHD
chr11	9321366	G	A	36474045	chr11:9321366:G:A	A	G	0.09216	0.00854	0.02287	0.7089	Incident CHD
chr11	9325940	C	A	36474045	chr11:9325940:C:A	A	C	0.09226	0.0103	0.02288	0.6525	Incident CHD
chr11	9332090	C	T	36474045	chr11:9332090:C:T	T	C	0.09176	0.01956	0.02288	0.3926	Incident CHD
chr11	9335574	G	A	36474045	chr11:9335574:G:A	A	G	0.09009	0.01794	0.02303	0.4361	Incident CHD
chr11	9338297	G	T	36474045	chr11:9338297:G:T	T	G	0.0921	0.0197	0.02293	0.3904	Incident CHD
chr11	9338820	A	G	36474045	chr11:9338820:A:G	G	A	0.09218	0.01943	0.02292	0.3966	Incident CHD
chr11	9339393	G	A	36474045	chr11:9339393:G:A	A	G	0.09066	0.02438	0.02308	0.2909	Incident CHD
chr11	9729210	A	T	36474045	chr11:9729210:A:T	T	A	0.34851	0.01145	0.01407	0.4159	Incident CHD
chr11	9729542	G	A	36474045	chr11:9729542:G:A	A	G	0.42022	0.01274	0.01356	0.3476	Incident CHD
chr11	9729649	G	A	36474045	chr11:9729649:G:A	A	G	0.42151	0.01116	0.01348	0.4079	Incident CHD
chr11	9729699	G	T	36474045	chr11:9729699:G:T	T	G	0.41465	0.01189	0.01353	0.3796	Incident CHD
chr11	9729784	G	T	36474045	chr11:9729784:G:T	T	G	0.41493	0.01098	0.01352	0.4167	Incident CHD
chr11	9730104	G	A	36474045	chr11:9730104:G:A	A	G	0.41528	0.01112	0.01352	0.4111	Incident CHD
chr11	9730228	T	C	36474045	chr11:9730228:T:C	C	T	0.4104	0.01053	0.01355	0.4374	Incident CHD
chr11	9730233	A	G	36474045	chr11:9730233:A:G	G	A	0.41499	0.0111	0.01352	0.4117	Incident CHD
chr11	9731194	C	T	36474045	chr11:9731194:C:T	T	C	0.41058	0.01244	0.01351	0.3576	Incident CHD
chr11	9732054	G	A	36474045	chr11:9732054:G:A	A	G	0.37744	0.02003	0.01379	0.1467	Incident CHD
chr11	9732674	C	T	36474045	chr11:9732674:C:T	T	C	0.41295	0.01213	0.01346	0.3678	Incident CHD
chr11	9735177	T	C	36474045	chr11:9735177:T:C	C	T	0.40911	0.01276	0.01354	0.3462	Incident CHD
chr11	9737655	C	T	36474045	chr11:9737655:C:T	T	C	0.37689	0.02003	0.01383	0.1476	Incident CHD
chr11	9738061	T	C	36474045	chr11:9738061:T:C	C	T	0.41448	0.01069	0.0135	0.4285	Incident CHD
chr11	9738166	T	G	36474045	chr11:9738166:T:G	G	T	0.41212	0.01201	0.01347	0.3725	Incident CHD
chr11	9738371	G	A	36474045	chr11:9738371:G:A	A	G	0.41154	0.01229	0.01355	0.3646	Incident CHD
chr11	9740727	T	C	36474045	chr11:9740727:T:C	C	T	0.40643	0.01272	0.01356	0.3482	Incident CHD
chr11	9742422	C	T	36474045	chr11:9742422:C:T	T	C	0.40956	0.01254	0.01351	0.3533	Incident CHD
chr11	9743956	A	T	36474045	chr11:9743956:A:T	T	A	0.35109	0.01399	0.01396	0.3167	Incident CHD
chr11	9745385	A	G	36474045	chr11:9745385:A:G	G	A	0.40901	0.0137	0.01352	0.3113	Incident CHD
chr11	9746012	G	A	36474045	chr11:9746012:G:A	A	G	0.41375	0.01427	0.01351	0.2912	Incident CHD
chr11	9748015	C	G	36474045	chr11:9748015:C:G	G	C	0.35104	0.01429	0.01397	0.3066	Incident CHD
chr11	9748703	A	AG	36474045	chr11:9748703:A:AG	AG	A	0.3159	0.02206	0.01435	0.1244	Incident CHD
chr11	9748771	G	C	36474045	chr11:9748771:G:C	C	G	0.40883	0.01393	0.01354	0.3035	Incident CHD
chr11	9749363	T	C	36474045	chr11:9749363:T:C	C	T	0.31556	0.02218	0.01433	0.122	Incident CHD
chr11	9750140	G	C	36474045	chr11:9750140:G:C	C	G	0.32076	0.02273	0.01428	0.1116	Incident CHD
chr11	9751970	C	A	36474045	chr11:9751970:C:A	A	C	0.40666	0.01401	0.01347	0.2984	Incident CHD
chr11	9752021	T	C	36474045	chr11:9752021:T:C	C	T	0.40697	0.01275	0.01346	0.3436	Incident CHD
chr11	9755020	C	A	36474045	chr11:9755020:C:A	A	C	0.31821	0.02289	0.01423	0.1078	Incident CHD
chr11	9757730	C	A	36474045	chr11:9757730:C:A	A	C	0.35944	0.01283	0.01381	0.3531	Incident CHD
chr11	9759344	C	T	36474045	chr11:9759344:C:T	T	C	0.49698	0.02546	0.01365	0.06237	Incident CHD
chr11	9763431	C	T	36474045	chr11:9763431:C:T	T	C	0.32297	0.02362	0.0143	0.09871	Incident CHD
chr11	9764589	T	C	36474045	chr11:9764589:T:C	C	T	0.32234	0.02317	0.01432	0.106	Incident CHD
chr11	9770097	C	T	36474045	chr11:9770097:C:T	T	C	0.34221	0.01025	0.01404	0.4655	Incident CHD
chr11	9790069	G	C	36474045	chr11:9790069:G:C	C	G	0.32995	0.0192	0.01417	0.1756	Incident CHD
chr11	10136229	A	G	36474045	chr11:10136229:A:G	G	A	0.18712	0.007351	0.01734	0.6717	Incident CHD
chr11	10171974	C	T	36474045	chr11:10171974:C:T	T	C	0.18681	0.0004307	0.01738	0.9802	Incident CHD
chr11	10242663	A	G	36474045	chr11:10242663:A:G	G	A	0.18751	-0.0001534	0.01733	0.9929	Incident CHD
chr11	10243953	C	T	36474045	chr11:10243953:C:T	T	C	0.18747	-0.0001305	0.01733	0.994	Incident CHD
chr11	10244675	A	G	36474045	chr11:10244675:A:G	G	A	0.18752	-0.0001414	0.01733	0.9935	Incident CHD
chr11	10245223	A	G	36474045	chr11:10245223:A:G	G	A	0.18755	-0.0001624	0.01733	0.9925	Incident CHD
chr11	10245365	C	T	36474045	chr11:10245365:C:T	T	C	0.18755	-0.0001498	0.01733	0.9931	Incident CHD
chr11	10247046	C	T	36474045	chr11:10247046:C:T	T	C	0.18751	-0.0001686	0.01733	0.9922	Incident CHD
chr11	10247137	C	A	36474045	chr11:10247137:C:A	A	C	0.18754	-0.0001748	0.01733	0.992	Incident CHD
chr11	10247267	C	T	36474045	chr11:10247267:C:T	T	C	0.18741	-4.794e-05	0.01735	0.9978	Incident CHD
chr11	10247631	A	G	36474045	chr11:10247631:A:G	G	A	0.18849	0.003249	0.01729	0.851	Incident CHD
chr11	10247736	G	A	36474045	chr11:10247736:G:A	A	G	0.18756	-0.0001649	0.01733	0.9924	Incident CHD
chr11	10249074	T	C	36474045	chr11:10249074:T:C	C	T	0.18869	-0.002454	0.01728	0.8871	Incident CHD
chr11	10249550	T	A	36474045	chr11:10249550:T:A	A	T	0.18756	-0.0001672	0.01733	0.9923	Incident CHD
chr11	10250042	T	C	36474045	chr11:10250042:T:C	C	T	0.18786	-0.001283	0.01732	0.941	Incident CHD
chr11	10251005	C	T	36474045	chr11:10251005:C:T	T	C	0.188	-0.001289	0.01732	0.9406	Incident CHD
chr11	10251581	C	T	36474045	chr11:10251581:C:T	T	C	0.19764	-0.001443	0.01701	0.9324	Incident CHD
chr11	10253573	T	C	36474045	chr11:10253573:T:C	C	T	0.18917	0.0004035	0.01723	0.9813	Incident CHD
chr11	10253627	T	C	36474045	chr11:10253627:T:C	C	T	0.18801	-0.001309	0.01732	0.9397	Incident CHD
chr11	10253796	T	G	36474045	chr11:10253796:T:G	G	T	0.1982	-0.001449	0.01696	0.9319	Incident CHD
chr11	10253871	C	A	36474045	chr11:10253871:C:A	A	C	0.18808	-0.0009545	0.01732	0.9561	Incident CHD
chr11	10254521	G	A	36474045	chr11:10254521:G:A	A	G	0.18796	-0.001282	0.01732	0.941	Incident CHD
chr11	10256884	C	T	36474045	chr11:10256884:C:T	T	C	0.18771	-0.0002276	0.01732	0.9895	Incident CHD
chr11	10275106	C	T	36474045	chr11:10275106:C:T	T	C	0.18768	-0.001397	0.01734	0.9358	Incident CHD
chr11	10275120	C	T	36474045	chr11:10275120:C:T	T	C	0.18824	-0.001383	0.01728	0.9362	Incident CHD
chr11	10275209	A	G	36474045	chr11:10275209:A:G	G	A	0.18769	-0.001368	0.01734	0.9371	Incident CHD
chr11	10289790	T	A	36474045	chr11:10289790:T:A	A	T	0.19518	-0.002234	0.01714	0.8963	Incident CHD
chr11	13278993	G	T	36474045	chr11:13278993:G:T	T	G	0.31953	0.007349	0.01445	0.6111	Incident CHD
chr11	13279788	T	G	36474045	chr11:13279788:T:G	G	T	0.31769	0.006425	0.01443	0.6562	Incident CHD
chr11	13280001	A	T	36474045	chr11:13280001:A:T	T	A	0.3177	0.006432	0.01443	0.6558	Incident CHD
chr11	13280374	G	C	36474045	chr11:13280374:G:C	C	G	0.3177	0.006433	0.01443	0.6558	Incident CHD
chr11	13281275	A	G	36474045	chr11:13281275:A:G	G	A	0.31777	0.006521	0.01443	0.6514	Incident CHD
chr11	13281524	C	T	36474045	chr11:13281524:C:T	T	C	0.318	0.006848	0.01444	0.6353	Incident CHD
chr11	13281538	A	G	36474045	chr11:13281538:A:G	G	A	0.31777	0.006522	0.01443	0.6514	Incident CHD
chr11	13284764	T	G	36474045	chr11:13284764:T:G	G	T	0.32014	0.003619	0.01442	0.8019	Incident CHD
chr11	13289716	C	T	36474045	chr11:13289716:C:T	T	C	0.31458	0.001696	0.01445	0.9066	Incident CHD
chr11	13292928	T	C	36474045	chr11:13292928:T:C	C	T	0.32045	0.003271	0.01441	0.8205	Incident CHD
chr11	32351226	G	A	36474045	chr11:32351226:G:A	A	G	0.4805	0.006098	0.01318	0.6436	Incident CHD
chr11	32354123	G	A	36474045	chr11:32354123:G:A	A	G	0.4967	0.008155	0.01312	0.5343	Incident CHD
chr11	32358975	T	C	36474045	chr11:32358975:T:C	C	T	0.49795	0.008395	0.01316	0.5236	Incident CHD
chr11	32359497	G	A	36474045	chr11:32359497:G:A	A	G	0.49779	0.00835	0.01316	0.526	Incident CHD
chr11	32361095	A	G	36474045	chr11:32361095:A:G	G	A	0.48475	0.006696	0.01319	0.6117	Incident CHD
chr11	32364434	C	T	36474045	chr11:32364434:C:T	T	C	0.49652	0.008537	0.01323	0.5188	Incident CHD
chr11	32403058	T	C	36474045	chr11:32403058:T:C	C	T	0.37407	0.01673	0.01378	0.225	Incident CHD
chr11	32407553	C	T	36474045	chr11:32407553:C:T	T	C	0.3725	0.01836	0.01382	0.1842	Incident CHD
chr11	32409055	G	A	36474045	chr11:32409055:G:A	A	G	0.37602	0.01982	0.0138	0.1512	Incident CHD
chr11	32417207	C	T	36474045	chr11:32417207:C:T	T	C	0.37558	0.0218	0.01381	0.1146	Incident CHD
chr11	32419831	C	T	36474045	chr11:32419831:C:T	T	C	0.37491	0.02244	0.01384	0.1052	Incident CHD
chr11	65581592	G	A	36474045	chr11:65581592:G:A	A	G	0.44458	0.03108	0.01355	0.02194	Incident CHD
chr11	65586968	C	G	36474045	chr11:65586968:C:G	G	C	0.46942	0.02507	0.01355	0.06446	Incident CHD
chr11	65617256	C	T	36474045	chr11:65617256:C:T	T	C	0.25903	-0.03071	0.01532	0.04521	Incident CHD
chr11	65623083	C	G	36474045	chr11:65623083:C:G	G	C	0.21189	-0.02002	0.01611	0.214	Incident CHD
chr11	65623332	G	A	36474045	chr11:65623332:G:A	A	G	0.21174	-0.02005	0.01612	0.2137	Incident CHD
chr11	65623846	G	A	36474045	chr11:65623846:G:A	A	G	0.28064	-0.02253	0.01484	0.1291	Incident CHD
chr11	65638129	G	T	36474045	chr11:65638129:G:T	T	G	0.18938	-0.01043	0.01729	0.5463	Incident CHD
chr11	65639398	C	T	36474045	chr11:65639398:C:T	T	C	0.12845	-0.02229	0.02005	0.2666	Incident CHD
chr11	65641466	C	T	36474045	chr11:65641466:C:T	T	C	0.13707	-0.02317	0.01908	0.2248	Incident CHD
chr11	65645503	C	G	36474045	chr11:65645503:C:G	G	C	0.18736	-0.02777	0.01769	0.1167	Incident CHD
chr11	65647238	C	A	36474045	chr11:65647238:C:A	A	C	0.18681	-0.02812	0.01773	0.1128	Incident CHD
chr11	65655120	C	T	36474045	chr11:65655120:C:T	T	C	0.17319	-0.0175	0.01758	0.3195	Incident CHD
chr11	65659875	G	A	36474045	chr11:65659875:G:A	A	G	0.16947	-0.0171	0.0181	0.345	Incident CHD
chr11	65660831	G	T	36474045	chr11:65660831:G:T	T	G	0.173	-0.01844	0.01808	0.308	Incident CHD
chr11	65663889	C	T	36474045	chr11:65663889:C:T	T	C	0.18819	-0.02153	0.01736	0.2152	Incident CHD
chr11	65665718	A	G	36474045	chr11:65665718:A:G	G	A	0.18392	-0.02153	0.01771	0.2241	Incident CHD
chr11	65667656	T	C	36474045	chr11:65667656:T:C	C	T	0.18352	-0.02083	0.01778	0.2414	Incident CHD
chr11	65670744	C	T	36474045	chr11:65670744:C:T	T	C	0.18438	-0.02219	0.01777	0.2119	Incident CHD
chr11	65672578	T	C	36474045	chr11:65672578:T:C	C	T	0.18469	-0.02207	0.01772	0.2132	Incident CHD
chr11	65672961	T	A	36474045	chr11:65672961:T:A	A	T	0.18377	-0.02359	0.01775	0.1839	Incident CHD
chr11	65678716	T	C	36474045	chr11:65678716:T:C	C	T	0.1846	-0.022	0.01773	0.2149	Incident CHD
chr11	65680487	C	T	36474045	chr11:65680487:C:T	T	C	0.18461	-0.02198	0.01772	0.215	Incident CHD
chr11	65681088	C	T	36474045	chr11:65681088:C:T	T	C	0.18462	-0.022	0.01773	0.2147	Incident CHD
chr11	65681482	G	A	36474045	chr11:65681482:G:A	A	G	0.1842	-0.02183	0.01776	0.2192	Incident CHD
chr11	65681584	C	T	36474045	chr11:65681584:C:T	T	C	0.18448	-0.02196	0.01774	0.216	Incident CHD
chr11	65684189	A	G	36474045	chr11:65684189:A:G	G	A	0.18472	-0.02315	0.0177	0.1912	Incident CHD
chr11	65685103	T	G	36474045	chr11:65685103:T:G	G	T	0.18457	-0.02302	0.01772	0.1939	Incident CHD
chr11	65685131	C	T	36474045	chr11:65685131:C:T	T	C	0.18471	-0.02314	0.0177	0.1912	Incident CHD
chr11	65689214	T	C	36474045	chr11:65689214:T:C	C	T	0.18614	-0.02209	0.01768	0.2119	Incident CHD
chr11	65694073	G	A	36474045	chr11:65694073:G:A	A	G	0.18516	-0.02106	0.01769	0.2341	Incident CHD
chr11	65698126	C	G	36474045	chr11:65698126:C:G	G	C	0.18538	-0.02338	0.01768	0.1862	Incident CHD
chr11	65698531	C	T	36474045	chr11:65698531:C:T	T	C	0.18446	-0.02241	0.01769	0.2055	Incident CHD
chr11	65703787	T	C	36474045	chr11:65703787:T:C	C	T	0.18465	-0.02247	0.01769	0.2042	Incident CHD
chr11	65703920	C	T	36474045	chr11:65703920:C:T	T	C	0.18467	-0.02247	0.01769	0.2042	Incident CHD
chr11	65703951	C	G	36474045	chr11:65703951:C:G	G	C	0.18461	-0.02248	0.01769	0.204	Incident CHD
chr11	65704271	A	T	36474045	chr11:65704271:A:T	T	A	0.18456	-0.02241	0.01769	0.2054	Incident CHD
chr11	65714058	T	C	36474045	chr11:65714058:T:C	C	T	0.18531	-0.02218	0.01763	0.2086	Incident CHD
chr11	65721202	C	T	36474045	chr11:65721202:C:T	T	C	0.18469	-0.02467	0.01765	0.1625	Incident CHD
chr11	65732221	C	T	36474045	chr11:65732221:C:T	T	C	0.12565	-0.02137	0.02	0.2855	Incident CHD
chr11	65740270	G	C	36474045	chr11:65740270:G:C	C	G	0.12912	-0.02279	0.01958	0.2444	Incident CHD
chr11	65763751	G	T	36474045	chr11:65763751:G:T	T	G	0.12569	-0.02176	0.01981	0.2722	Incident CHD
chr11	65763941	G	C	36474045	chr11:65763941:G:C	C	G	0.12573	-0.02179	0.01981	0.2715	Incident CHD
chr11	65770464	A	C	36474045	chr11:65770464:A:C	C	A	0.10678	-0.02683	0.0214	0.21	Incident CHD
chr11	65782035	C	G	36474045	chr11:65782035:C:G	G	C	0.13083	-0.02618	0.01916	0.172	Incident CHD
chr11	65782342	G	C	36474045	chr11:65782342:G:C	C	G	0.13076	-0.02621	0.01917	0.1718	Incident CHD
chr11	65783530	G	A	36474045	chr11:65783530:G:A	A	G	0.13083	-0.02619	0.01916	0.1719	Incident CHD
chr11	65791281	C	T	36474045	chr11:65791281:C:T	T	C	0.13092	-0.0287	0.01919	0.1351	Incident CHD
chr11	65791526	G	A	36474045	chr11:65791526:G:A	A	G	0.13019	-0.02716	0.01929	0.1594	Incident CHD
chr11	65794334	T	G	36474045	chr11:65794334:T:G	G	T	0.12522	-0.03459	0.01973	0.07982	Incident CHD
chr11	65797516	G	T	36474045	chr11:65797516:G:T	T	G	0.12604	-0.03432	0.01959	0.07993	Incident CHD
chr11	75563105	G	T	36474045	chr11:75563105:G:T	T	G	0.31635	0.006415	0.01444	0.6568	Incident CHD
chr11	75563585	T	C	36474045	chr11:75563585:T:C	C	T	0.34631	-0.00191	0.01411	0.8923	Incident CHD
chr11	75564256	T	C	36474045	chr11:75564256:T:C	C	T	0.32414	0.006393	0.01432	0.6553	Incident CHD
chr11	75564434	T	G	36474045	chr11:75564434:T:G	G	T	0.176	0.01939	0.01838	0.2918	Incident CHD
chr11	75564763	C	T	36474045	chr11:75564763:C:T	T	C	0.32392	0.006443	0.01432	0.6528	Incident CHD
chr11	75565133	A	C	36474045	chr11:75565133:A:C	C	A	0.17144	0.02118	0.01823	0.2456	Incident CHD
chr11	75565422	G	A	36474045	chr11:75565422:G:A	A	G	0.32368	0.006591	0.01431	0.6453	Incident CHD
chr11	75565724	G	C	36474045	chr11:75565724:G:C	C	G	0.32365	0.006573	0.01431	0.6461	Incident CHD
chr11	75566583	A	G	36474045	chr11:75566583:A:G	G	A	0.10056	0.0155	0.02186	0.4782	Incident CHD
chr11	75566712	C	G	36474045	chr11:75566712:C:G	G	C	0.32567	0.007842	0.0143	0.5836	Incident CHD
chr11	75568245	T	C	36474045	chr11:75568245:T:C	C	T	0.17432	0.02568	0.01856	0.1666	Incident CHD
chr11	75568801	C	T	36474045	chr11:75568801:C:T	T	C	0.32671	0.007437	0.01422	0.6012	Incident CHD
chr11	75570564	C	G	36474045	chr11:75570564:C:G	G	C	0.17908	0.02091	0.01835	0.2546	Incident CHD
chr11	75571007	T	G	36474045	chr11:75571007:T:G	G	T	0.17862	0.01899	0.01833	0.3003	Incident CHD
chr11	75571837	G	A	36474045	chr11:75571837:G:A	A	G	0.32369	0.007858	0.01435	0.5841	Incident CHD
chr11	75572608	C	A	36474045	chr11:75572608:C:A	A	C	0.32401	0.006339	0.01426	0.6568	Incident CHD
chr11	75573289	T	G	36474045	chr11:75573289:T:G	G	T	0.16794	-0.02031	0.01844	0.2709	Incident CHD
chr11	75573845	G	C	36474045	chr11:75573845:G:C	C	G	0.32148	0.006497	0.01436	0.6511	Incident CHD
chr11	100641919	A	C	36474045	chr11:100641919:A:C	C	A	0.3237	0.03068	0.01447	0.0342	Incident CHD
chr11	100644260	G	C	36474045	chr11:100644260:G:C	C	G	0.22434	0.02795	0.01489	0.06064	Incident CHD
chr11	100646052	T	A	36474045	chr11:100646052:T:A	A	T	0.25298	0.03493	0.0146	0.01686	Incident CHD
chr11	100647074	G	A	36474045	chr11:100647074:G:A	A	G	0.25623	0.03415	0.01467	0.02003	Incident CHD
chr11	100647437	T	A	36474045	chr11:100647437:T:A	A	T	0.25552	0.03521	0.01468	0.01654	Incident CHD
chr11	100647988	T	A	36474045	chr11:100647988:T:A	A	T	0.25555	0.03529	0.01468	0.01629	Incident CHD
chr11	100648898	C	T	36474045	chr11:100648898:C:T	T	C	0.25553	0.03516	0.01467	0.0167	Incident CHD
chr11	100652072	T	C	36474045	chr11:100652072:T:C	C	T	0.25599	0.03518	0.01468	0.01667	Incident CHD
chr11	100659192	A	G	36474045	chr11:100659192:A:G	G	A	0.27109	0.01597	0.01509	0.29	Incident CHD
chr11	100662290	G	A	36474045	chr11:100662290:G:A	A	G	0.29223	0.009357	0.01484	0.5284	Incident CHD
chr11	100662716	C	G	36474045	chr11:100662716:C:G	G	C	0.32347	0.01996	0.01447	0.1679	Incident CHD
chr11	100663901	T	C	36474045	chr11:100663901:T:C	C	T	0.29463	0.00735	0.01474	0.6182	Incident CHD
chr11	100665901	T	G	36474045	chr11:100665901:T:G	G	T	0.29901	0.007417	0.01459	0.6112	Incident CHD
chr11	100666676	A	T	36474045	chr11:100666676:A:T	T	A	0.29588	0.007335	0.0147	0.6179	Incident CHD
chr11	100668174	A	T	36474045	chr11:100668174:A:T	T	A	0.29596	0.007294	0.0147	0.6198	Incident CHD
chr11	100668413	C	CA	36474045	chr11:100668413:C:CA	CA	C	0.29495	0.007411	0.01475	0.6154	Incident CHD
chr11	100669501	G	T	36474045	chr11:100669501:G:T	T	G	0.29932	0.008642	0.01458	0.5535	Incident CHD
chr11	100669629	G	A	36474045	chr11:100669629:G:A	A	G	0.2963	0.008538	0.01469	0.5613	Incident CHD
chr11	100670963	T	C	36474045	chr11:100670963:T:C	C	T	0.29595	0.007369	0.0147	0.6162	Incident CHD
chr11	100673196	T	A	36474045	chr11:100673196:T:A	A	T	0.29596	0.007343	0.0147	0.6175	Incident CHD
chr11	100675889	T	G	36474045	chr11:100675889:T:G	G	T	0.23492	-0.002655	0.01573	0.8659	Incident CHD
chr11	100677971	A	G	36474045	chr11:100677971:A:G	G	A	0.23596	-0.00366	0.01568	0.8155	Incident CHD
chr11	100679517	G	A	36474045	chr11:100679517:G:A	A	G	0.22556	-0.006023	0.01583	0.7036	Incident CHD
chr11	100679599	T	A	36474045	chr11:100679599:T:A	A	T	0.3032	0.006749	0.01453	0.6424	Incident CHD
chr11	100679686	A	T	36474045	chr11:100679686:A:T	T	A	0.30325	0.006654	0.01453	0.647	Incident CHD
chr11	100680872	G	A	36474045	chr11:100680872:G:A	A	G	0.22142	-0.004316	0.01589	0.786	Incident CHD
chr11	100684339	G	A	36474045	chr11:100684339:G:A	A	G	0.22149	-0.002303	0.01591	0.8849	Incident CHD
chr11	100684383	A	G	36474045	chr11:100684383:A:G	G	A	0.30921	0.005635	0.01435	0.6947	Incident CHD
chr11	100684912	A	G	36474045	chr11:100684912:A:G	G	A	0.22045	-0.003168	0.01592	0.8423	Incident CHD
chr11	100687254	G	C	36474045	chr11:100687254:G:C	C	G	0.22336	0.00139	0.01582	0.93	Incident CHD
chr11	100689311	G	A	36474045	chr11:100689311:G:A	A	G	0.22459	-0.003073	0.01578	0.8456	Incident CHD
chr11	100689412	G	T	36474045	chr11:100689412:G:T	T	G	0.22457	-0.003085	0.01578	0.845	Incident CHD
chr11	100691908	C	T	36474045	chr11:100691908:C:T	T	C	0.20086	0.01284	0.01763	0.4663	Incident CHD
chr11	100692561	T	G	36474045	chr11:100692561:T:G	G	T	0.22458	-0.00303	0.01578	0.8478	Incident CHD
chr11	100692860	C	A	36474045	chr11:100692860:C:A	A	C	0.22455	-0.003089	0.01578	0.8448	Incident CHD
chr11	100696834	A	G	36474045	chr11:100696834:A:G	G	A	0.2246	-0.002854	0.0158	0.8566	Incident CHD
chr11	100698687	A	G	36474045	chr11:100698687:A:G	G	A	0.22513	-0.00275	0.01577	0.8616	Incident CHD
chr11	100699329	C	G	36474045	chr11:100699329:C:G	G	C	0.22516	-0.002737	0.01577	0.8622	Incident CHD
chr11	100699376	T	C	36474045	chr11:100699376:T:C	C	T	0.22505	-0.002709	0.01577	0.8637	Incident CHD
chr11	100700229	C	T	36474045	chr11:100700229:C:T	T	C	0.31487	-0.008402	0.01459	0.5649	Incident CHD
chr11	100701679	A	G	36474045	chr11:100701679:A:G	G	A	0.31445	-0.007008	0.01462	0.6317	Incident CHD
chr11	100702389	G	A	36474045	chr11:100702389:G:A	A	G	0.31072	-0.007773	0.01466	0.5959	Incident CHD
chr11	100704603	G	A	36474045	chr11:100704603:G:A	A	G	0.24081	-0.002012	0.0154	0.896	Incident CHD
chr11	100704723	C	A	36474045	chr11:100704723:C:A	A	C	0.24092	-0.002011	0.0154	0.8961	Incident CHD
chr11	100711704	C	A	36474045	chr11:100711704:C:A	A	C	0.24341	0.002511	0.01534	0.87	Incident CHD
chr11	100712017	A	G	36474045	chr11:100712017:A:G	G	A	0.24293	0.001071	0.01534	0.9444	Incident CHD
chr11	100712210	C	T	36474045	chr11:100712210:C:T	T	C	0.24156	0.001705	0.01539	0.9118	Incident CHD
chr11	100718017	A	T	36474045	chr11:100718017:A:T	T	A	0.24038	0.002396	0.0154	0.8763	Incident CHD
chr11	100721577	A	T	36474045	chr11:100721577:A:T	T	A	0.24037	0.002358	0.0154	0.8783	Incident CHD
chr11	100722785	A	T	36474045	chr11:100722785:A:T	T	A	0.2404	0.002357	0.01539	0.8783	Incident CHD
chr11	100722807	G	C	36474045	chr11:100722807:G:C	C	G	0.33168	-0.01498	0.01427	0.2942	Incident CHD
chr11	100739815	T	C	36474045	chr11:100739815:T:C	C	T	0.3103	-0.008326	0.01461	0.5688	Incident CHD
chr11	100741873	A	G	36474045	chr11:100741873:A:G	G	A	0.24218	0.002971	0.01539	0.847	Incident CHD
chr11	100748595	G	T	36474045	chr11:100748595:G:T	T	G	0.25918	0.0151	0.015	0.3142	Incident CHD
chr11	100751095	C	T	36474045	chr11:100751095:C:T	T	C	0.26039	0.01447	0.015	0.3348	Incident CHD
chr11	100751598	A	G	36474045	chr11:100751598:A:G	G	A	0.26034	0.0144	0.015	0.3373	Incident CHD
chr11	100751660	A	G	36474045	chr11:100751660:A:G	G	A	0.26042	0.01448	0.015	0.3346	Incident CHD
chr11	100752489	G	A	36474045	chr11:100752489:G:A	A	G	0.26077	0.01604	0.01498	0.2843	Incident CHD
chr11	100752720	G	A	36474045	chr11:100752720:G:A	A	G	0.26038	0.01447	0.015	0.3347	Incident CHD
chr11	100753508	A	C	36474045	chr11:100753508:A:C	C	A	0.26258	0.01471	0.01494	0.325	Incident CHD
chr11	100753645	G	A	36474045	chr11:100753645:G:A	A	G	0.2604	0.01449	0.015	0.3342	Incident CHD
chr11	100753807	T	G	36474045	chr11:100753807:T:G	G	T	0.29837	-0.005316	0.01446	0.7133	Incident CHD
chr11	100753868	A	G	36474045	chr11:100753868:A:G	G	A	0.26038	0.01449	0.015	0.334	Incident CHD
chr11	100756275	T	G	36474045	chr11:100756275:T:G	G	T	0.26624	0.01638	0.01488	0.2714	Incident CHD
chr11	100756598	C	T	36474045	chr11:100756598:C:T	T	C	0.26617	0.01656	0.01489	0.2663	Incident CHD
chr11	100757609	C	G	36474045	chr11:100757609:C:G	G	C	0.26586	0.01657	0.0149	0.2664	Incident CHD
chr11	100758716	T	A	36474045	chr11:100758716:T:A	A	T	0.26627	0.01643	0.01489	0.2699	Incident CHD
chr11	100760017	C	G	36474045	chr11:100760017:C:G	G	C	0.2663	0.01643	0.01489	0.2701	Incident CHD
chr11	100760615	C	T	36474045	chr11:100760615:C:T	T	C	0.26413	0.01784	0.01497	0.2335	Incident CHD
chr11	100761177	C	G	36474045	chr11:100761177:C:G	G	C	0.44135	0.009183	0.01326	0.4888	Incident CHD
chr11	100761876	G	A	36474045	chr11:100761876:G:A	A	G	0.26666	0.01623	0.01486	0.275	Incident CHD
chr11	100762278	T	C	36474045	chr11:100762278:T:C	C	T	0.26667	0.01622	0.01486	0.275	Incident CHD
chr11	100762572	C	T	36474045	chr11:100762572:C:T	T	C	0.27008	0.01601	0.01467	0.2753	Incident CHD
chr11	100762805	T	C	36474045	chr11:100762805:T:C	C	T	0.26667	0.01626	0.01486	0.2741	Incident CHD
chr11	100763104	C	T	36474045	chr11:100763104:C:T	T	C	0.26639	0.01632	0.01486	0.2723	Incident CHD
chr11	100763171	A	G	36474045	chr11:100763171:A:G	G	A	0.26639	0.01632	0.01486	0.2723	Incident CHD
chr11	100765133	A	G	36474045	chr11:100765133:A:G	G	A	0.26638	0.01671	0.01487	0.2613	Incident CHD
chr11	100765150	G	T	36474045	chr11:100765150:G:T	T	G	0.26619	0.01697	0.01487	0.2538	Incident CHD
chr11	100766265	T	C	36474045	chr11:100766265:T:C	C	T	0.26686	0.0167	0.01487	0.2617	Incident CHD
chr11	100767524	G	A	36474045	chr11:100767524:G:A	A	G	0.30679	-0.006424	0.01431	0.6535	Incident CHD
chr11	100767872	G	A	36474045	chr11:100767872:G:A	A	G	0.26772	0.02023	0.01486	0.1737	Incident CHD
chr11	100767913	A	C	36474045	chr11:100767913:A:C	C	A	0.26802	0.02008	0.01487	0.177	Incident CHD
chr11	100768315	G	GAA	36474045	chr11:100768315:G:GAA	GAA	G	0.26705	0.02006	0.0149	0.1784	Incident CHD
chr11	100768327	G	A	36474045	chr11:100768327:G:A	A	G	0.26777	0.02028	0.01487	0.1728	Incident CHD
chr11	100768500	G	T	36474045	chr11:100768500:G:T	T	G	0.26808	0.01964	0.01485	0.1862	Incident CHD
chr11	100768571	C	A	36474045	chr11:100768571:C:A	A	C	0.26764	0.02037	0.01487	0.171	Incident CHD
chr11	100769143	G	A	36474045	chr11:100769143:G:A	A	G	0.26791	0.02102	0.01481	0.1562	Incident CHD
chr11	100769856	G	A	36474045	chr11:100769856:G:A	A	G	0.26689	0.01644	0.01484	0.2682	Incident CHD
chr11	100770469	A	T	36474045	chr11:100770469:A:T	T	A	0.27254	0.01848	0.01469	0.2087	Incident CHD
chr11	100771177	G	T	36474045	chr11:100771177:G:T	T	G	0.26576	0.02291	0.01492	0.1248	Incident CHD
chr11	100771246	T	C	36474045	chr11:100771246:T:C	C	T	0.26614	0.02435	0.01491	0.1026	Incident CHD
chr11	100771524	G	A	36474045	chr11:100771524:G:A	A	G	0.26605	0.02435	0.0149	0.1024	Incident CHD
chr11	100771846	C	T	36474045	chr11:100771846:C:T	T	C	0.26619	0.02441	0.0149	0.1016	Incident CHD
chr11	100771991	C	T	36474045	chr11:100771991:C:T	T	C	0.26591	0.02453	0.01491	0.1	Incident CHD
chr11	100772231	A	G	36474045	chr11:100772231:A:G	G	A	0.26617	0.02431	0.0149	0.103	Incident CHD
chr11	100772406	G	A	36474045	chr11:100772406:G:A	A	G	0.31558	0.001765	0.01431	0.9019	Incident CHD
chr11	100772692	A	T	36474045	chr11:100772692:A:T	T	A	0.26929	0.02257	0.01479	0.1272	Incident CHD
chr11	102908747	G	A	36474045	chr11:102908747:G:A	A	G	0.3375	-0.003058	0.01407	0.8279	Incident CHD
chr11	102914311	G	A	36474045	chr11:102914311:G:A	A	G	0.33919	-0.005123	0.01399	0.7142	Incident CHD
chr11	102914532	C	A	36474045	chr11:102914532:C:A	A	C	0.32373	-0.002992	0.01416	0.8327	Incident CHD
chr11	102920506	A	T	36474045	chr11:102920506:A:T	T	A	0.39835	0.005356	0.01363	0.6943	Incident CHD
chr11	102920669	C	G	36474045	chr11:102920669:C:G	G	C	0.34316	-0.005913	0.01397	0.6721	Incident CHD
chr11	102920712	C	A	36474045	chr11:102920712:C:A	A	C	0.3459	-0.00534	0.01386	0.7	Incident CHD
chr11	102921407	C	T	36474045	chr11:102921407:C:T	T	C	0.3425	-0.005957	0.01398	0.67	Incident CHD
chr11	102922242	G	C	36474045	chr11:102922242:G:C	C	G	0.32282	-0.004764	0.01417	0.7368	Incident CHD
chr11	102924877	G	A	36474045	chr11:102924877:G:A	A	G	0.22275	-0.02082	0.01604	0.1946	Incident CHD
chr11	102925273	G	A	36474045	chr11:102925273:G:A	A	G	0.34055	0.009082	0.01402	0.5173	Incident CHD
chr11	102927962	G	A	36474045	chr11:102927962:G:A	A	G	0.29973	-0.001786	0.01445	0.9017	Incident CHD
chr11	102930574	T	G	36474045	chr11:102930574:T:G	G	T	0.42803	-0.003241	0.01341	0.809	Incident CHD
chr11	102931118	A	G	36474045	chr11:102931118:A:G	G	A	0.4309	-0.003543	0.01334	0.7906	Incident CHD
chr11	102932747	C	T	36474045	chr11:102932747:C:T	T	C	0.35439	0.008025	0.01383	0.5619	Incident CHD
chr11	102934854	G	A	36474045	chr11:102934854:G:A	A	G	0.2969	-0.002123	0.01457	0.8842	Incident CHD
chr11	102935729	T	C	36474045	chr11:102935729:T:C	C	T	0.19382	-0.03107	0.01721	0.07127	Incident CHD
chr11	103628376	A	T	36474045	chr11:103628376:A:T	T	A	0.42445	0.01967	0.01328	0.1387	Incident CHD
chr11	103634933	G	A	36474045	chr11:103634933:G:A	A	G	0.11979	-0.02907	0.02042	0.1548	Incident CHD
chr11	103637247	C	T	36474045	chr11:103637247:C:T	T	C	0.18756	-0.01339	0.01701	0.4312	Incident CHD
chr11	103638435	G	A	36474045	chr11:103638435:G:A	A	G	0.19068	0.01412	0.01701	0.4063	Incident CHD
chr11	103639073	A	C	36474045	chr11:103639073:A:C	C	A	0.18856	0.01415	0.017	0.4052	Incident CHD
chr11	103640877	A	T	36474045	chr11:103640877:A:T	T	A	0.19017	0.01565	0.01704	0.3585	Incident CHD
chr11	103641785	C	T	36474045	chr11:103641785:C:T	T	C	0.19064	0.0145	0.01704	0.395	Incident CHD
chr11	103642538	A	G	36474045	chr11:103642538:A:G	G	A	0.18993	0.01318	0.01705	0.4395	Incident CHD
chr11	103643629	C	T	36474045	chr11:103643629:C:T	T	C	0.19057	0.01431	0.01704	0.401	Incident CHD
chr11	103643634	G	A	36474045	chr11:103643634:G:A	A	G	0.43325	0.0191	0.01329	0.1509	Incident CHD
chr11	103644338	T	A	36474045	chr11:103644338:T:A	A	T	0.19119	0.01244	0.01704	0.4657	Incident CHD
chr11	103645070	A	C	36474045	chr11:103645070:A:C	C	A	0.19006	0.01184	0.01706	0.4877	Incident CHD
chr11	103645798	A	G	36474045	chr11:103645798:A:G	G	A	0.44222	0.01992	0.01331	0.1346	Incident CHD
chr11	103649804	T	C	36474045	chr11:103649804:T:C	C	T	0.19002	0.01375	0.017	0.4188	Incident CHD
chr11	103650309	T	C	36474045	chr11:103650309:T:C	C	T	0.1905	0.01247	0.01699	0.4632	Incident CHD
chr11	103651413	T	G	36474045	chr11:103651413:T:G	G	T	0.18987	0.01378	0.01703	0.4184	Incident CHD
chr11	103651695	A	C	36474045	chr11:103651695:A:C	C	A	0.19003	0.01377	0.017	0.4181	Incident CHD
chr11	103652177	C	T	36474045	chr11:103652177:C:T	T	C	0.19004	0.01376	0.017	0.4184	Incident CHD
chr11	103652397	A	G	36474045	chr11:103652397:A:G	G	A	0.19006	0.01383	0.017	0.4159	Incident CHD
chr11	103652478	A	G	36474045	chr11:103652478:A:G	G	A	0.19007	0.01377	0.017	0.418	Incident CHD
chr11	103652614	T	C	36474045	chr11:103652614:T:C	C	T	0.19004	0.01373	0.017	0.4192	Incident CHD
chr11	103652632	G	A	36474045	chr11:103652632:G:A	A	G	0.1898	0.01433	0.01701	0.3997	Incident CHD
chr11	103652660	A	C	36474045	chr11:103652660:A:C	C	A	0.18984	0.01433	0.01701	0.3995	Incident CHD
chr11	103652724	G	A	36474045	chr11:103652724:G:A	A	G	0.12788	-0.0216	0.02	0.2803	Incident CHD
chr11	103652835	A	G	36474045	chr11:103652835:A:G	G	A	0.19118	0.01514	0.01699	0.3731	Incident CHD
chr11	103652848	T	A	36474045	chr11:103652848:T:A	A	T	0.19003	0.01376	0.017	0.4184	Incident CHD
chr11	103653284	G	A	36474045	chr11:103653284:G:A	A	G	0.19004	0.01376	0.017	0.4184	Incident CHD
chr11	103653386	T	G	36474045	chr11:103653386:T:G	G	T	0.19004	0.01375	0.017	0.4185	Incident CHD
chr11	103653557	G	A	36474045	chr11:103653557:G:A	A	G	0.19005	0.01375	0.017	0.4187	Incident CHD
chr11	103653669	A	G	36474045	chr11:103653669:A:G	G	A	0.19408	0.007405	0.01683	0.66	Incident CHD
chr11	103653848	C	T	36474045	chr11:103653848:C:T	T	C	0.19004	0.01376	0.017	0.4184	Incident CHD
chr11	103654060	C	G	36474045	chr11:103654060:C:G	G	C	0.19004	0.01376	0.017	0.4183	Incident CHD
chr11	103654162	G	A	36474045	chr11:103654162:G:A	A	G	0.19004	0.01376	0.017	0.4182	Incident CHD
chr11	103654240	A	G	36474045	chr11:103654240:A:G	G	A	0.28482	0.02086	0.01478	0.1585	Incident CHD
chr11	103654533	A	C	36474045	chr11:103654533:A:C	C	A	0.1916	0.01399	0.017	0.4107	Incident CHD
chr11	103654684	A	G	36474045	chr11:103654684:A:G	G	A	0.19159	0.01398	0.017	0.4108	Incident CHD
chr11	103655026	A	G	36474045	chr11:103655026:A:G	G	A	0.42585	0.01963	0.01339	0.1428	Incident CHD
chr11	103655043	T	C	36474045	chr11:103655043:T:C	C	T	0.18978	0.01308	0.01699	0.4415	Incident CHD
chr11	103655296	C	T	36474045	chr11:103655296:C:T	T	C	0.42426	0.01967	0.01339	0.1422	Incident CHD
chr11	103655878	A	G	36474045	chr11:103655878:A:G	G	A	0.19103	0.0129	0.01699	0.4477	Incident CHD
chr11	103656383	A	G	36474045	chr11:103656383:A:G	G	A	0.18793	0.01288	0.01695	0.4474	Incident CHD
chr11	103656761	T	C	36474045	chr11:103656761:T:C	C	T	0.23467	0.007819	0.01583	0.6215	Incident CHD
chr11	103656830	T	G	36474045	chr11:103656830:T:G	G	T	0.23467	0.00782	0.01583	0.6214	Incident CHD
chr11	103656928	A	T	36474045	chr11:103656928:A:T	T	A	0.23466	0.007842	0.01583	0.6205	Incident CHD
chr11	103657478	T	C	36474045	chr11:103657478:T:C	C	T	0.23475	0.007871	0.01583	0.6192	Incident CHD
chr11	103657507	T	G	36474045	chr11:103657507:T:G	G	T	0.23474	0.007805	0.01583	0.6221	Incident CHD
chr11	103657738	G	A	36474045	chr11:103657738:G:A	A	G	0.23462	0.007786	0.01584	0.6231	Incident CHD
chr11	103657841	G	T	36474045	chr11:103657841:G:T	T	G	0.4249	0.01885	0.01339	0.1594	Incident CHD
chr11	103657894	T	C	36474045	chr11:103657894:T:C	C	T	0.19102	0.0129	0.01699	0.448	Incident CHD
chr11	103658145	G	T	36474045	chr11:103658145:G:T	T	G	0.23464	0.007787	0.01583	0.6229	Incident CHD
chr11	103658150	T	G	36474045	chr11:103658150:T:G	G	T	0.23464	0.007787	0.01583	0.6229	Incident CHD
chr11	103658157	A	G	36474045	chr11:103658157:A:G	G	A	0.23464	0.007787	0.01583	0.6229	Incident CHD
chr11	103658470	G	A	36474045	chr11:103658470:G:A	A	G	0.42584	0.01963	0.01339	0.143	Incident CHD
chr11	103658809	G	A	36474045	chr11:103658809:G:A	A	G	0.23465	0.007789	0.01583	0.6228	Incident CHD
chr11	103658904	A	G	36474045	chr11:103658904:A:G	G	A	0.42365	0.01958	0.0134	0.1441	Incident CHD
chr11	103658927	G	T	36474045	chr11:103658927:G:T	T	G	0.23465	0.007789	0.01583	0.6228	Incident CHD
chr11	103659012	C	T	36474045	chr11:103659012:C:T	T	C	0.23465	0.007789	0.01583	0.6228	Incident CHD
chr11	103659143	G	A	36474045	chr11:103659143:G:A	A	G	0.42284	0.0196	0.01336	0.1425	Incident CHD
chr11	103659335	C	T	36474045	chr11:103659335:C:T	T	C	0.19102	0.01289	0.01699	0.4481	Incident CHD
chr11	103659514	A	AG	36474045	chr11:103659514:A:AG	AG	A	0.23465	0.007789	0.01583	0.6228	Incident CHD
chr11	103659638	G	T	36474045	chr11:103659638:G:T	T	G	0.42305	0.01895	0.01341	0.1578	Incident CHD
chr11	103659664	C	G	36474045	chr11:103659664:C:G	G	C	0.19102	0.01289	0.01699	0.4482	Incident CHD
chr11	103659710	C	T	36474045	chr11:103659710:C:T	T	C	0.23463	0.007775	0.01583	0.6235	Incident CHD
chr11	103659798	A	G	36474045	chr11:103659798:A:G	G	A	0.23464	0.007778	0.01583	0.6233	Incident CHD
chr11	103659826	T	C	36474045	chr11:103659826:T:C	C	T	0.18917	0.01272	0.01696	0.4532	Incident CHD
chr11	103659979	T	C	36474045	chr11:103659979:T:C	C	T	0.23459	0.007771	0.01583	0.6237	Incident CHD
chr11	103660036	C	T	36474045	chr11:103660036:C:T	T	C	0.19097	0.01292	0.01699	0.4473	Incident CHD
chr11	103660069	A	G	36474045	chr11:103660069:A:G	G	A	0.23472	0.008128	0.01584	0.6078	Incident CHD
chr11	103660181	G	A	36474045	chr11:103660181:G:A	A	G	0.23458	0.007772	0.01583	0.6236	Incident CHD
chr11	103660315	G	T	36474045	chr11:103660315:G:T	T	G	0.23457	0.007782	0.01583	0.6231	Incident CHD
chr11	103660323	C	A	36474045	chr11:103660323:C:A	A	C	0.23457	0.007779	0.01583	0.6233	Incident CHD
chr11	103660324	A	G	36474045	chr11:103660324:A:G	G	A	0.19096	0.0129	0.01699	0.4477	Incident CHD
chr11	103660400	T	C	36474045	chr11:103660400:T:C	C	T	0.19097	0.01289	0.01699	0.4481	Incident CHD
chr11	103660526	A	G	36474045	chr11:103660526:A:G	G	A	0.23456	0.007759	0.01583	0.6241	Incident CHD
chr11	103660567	C	T	36474045	chr11:103660567:C:T	T	C	0.2346	0.007783	0.01583	0.6231	Incident CHD
chr11	103660811	C	T	36474045	chr11:103660811:C:T	T	C	0.23458	0.007772	0.01583	0.6235	Incident CHD
chr11	103661094	T	C	36474045	chr11:103661094:T:C	C	T	0.23458	0.007769	0.01583	0.6237	Incident CHD
chr11	103661127	T	C	36474045	chr11:103661127:T:C	C	T	0.23457	0.007765	0.01583	0.6239	Incident CHD
chr11	103661208	T	C	36474045	chr11:103661208:T:C	C	T	0.23458	0.007772	0.01583	0.6235	Incident CHD
chr11	103661216	T	C	36474045	chr11:103661216:T:C	C	T	0.23458	0.007772	0.01583	0.6235	Incident CHD
chr11	103661318	G	A	36474045	chr11:103661318:G:A	A	G	0.42363	0.01901	0.0134	0.1562	Incident CHD
chr11	103661378	G	T	36474045	chr11:103661378:G:T	T	G	0.23456	0.007747	0.01583	0.6247	Incident CHD
chr11	103661786	T	C	36474045	chr11:103661786:T:C	C	T	0.23463	0.00775	0.01583	0.6246	Incident CHD
chr11	103661788	A	G	36474045	chr11:103661788:A:G	G	A	0.23462	0.007658	0.01583	0.6287	Incident CHD
chr11	103661958	A	T	36474045	chr11:103661958:A:T	T	A	0.23455	0.007961	0.01584	0.6153	Incident CHD
chr11	103662153	G	A	36474045	chr11:103662153:G:A	A	G	0.2346	0.00779	0.01583	0.6228	Incident CHD
chr11	103662241	A	G	36474045	chr11:103662241:A:G	G	A	0.23458	0.007772	0.01583	0.6235	Incident CHD
chr11	103662345	A	G	36474045	chr11:103662345:A:G	G	A	0.23458	0.007772	0.01583	0.6235	Incident CHD
chr11	103662528	C	T	36474045	chr11:103662528:C:T	T	C	0.23457	0.007767	0.01583	0.6238	Incident CHD
chr11	103662737	C	T	36474045	chr11:103662737:C:T	T	C	0.19097	0.01289	0.01699	0.4481	Incident CHD
chr11	103663207	A	G	36474045	chr11:103663207:A:G	G	A	0.23514	0.008617	0.01584	0.5864	Incident CHD
chr11	103663356	C	T	36474045	chr11:103663356:C:T	T	C	0.19159	0.01386	0.01699	0.4145	Incident CHD
chr11	103663441	A	C	36474045	chr11:103663441:A:C	C	A	0.23514	0.008564	0.01583	0.5887	Incident CHD
chr11	103663762	T	G	36474045	chr11:103663762:T:G	G	T	0.19157	0.01383	0.01699	0.4155	Incident CHD
chr11	103664188	A	AC	36474045	chr11:103664188:A:AC	AC	A	0.23673	0.008851	0.01586	0.577	Incident CHD
chr11	103664216	A	G	36474045	chr11:103664216:A:G	G	A	0.23508	0.008501	0.01583	0.5914	Incident CHD
chr11	103664470	G	A	36474045	chr11:103664470:G:A	A	G	0.42577	0.01962	0.01342	0.1438	Incident CHD
chr11	103664762	T	C	36474045	chr11:103664762:T:C	C	T	0.23517	0.008539	0.01584	0.5898	Incident CHD
chr11	103665162	C	T	36474045	chr11:103665162:C:T	T	C	0.23508	0.008506	0.01583	0.5912	Incident CHD
chr11	103665163	T	G	36474045	chr11:103665163:T:G	G	T	0.23519	0.008665	0.01583	0.5842	Incident CHD
chr11	103665696	T	C	36474045	chr11:103665696:T:C	C	T	0.23507	0.008445	0.01584	0.5939	Incident CHD
chr11	103665743	T	G	36474045	chr11:103665743:T:G	G	T	0.23504	0.008457	0.01584	0.5934	Incident CHD
chr11	103665807	T	C	36474045	chr11:103665807:T:C	C	T	0.23504	0.008453	0.01583	0.5936	Incident CHD
chr11	103665956	T	G	36474045	chr11:103665956:T:G	G	T	0.23502	0.008452	0.01584	0.5936	Incident CHD
chr11	103666016	G	A	36474045	chr11:103666016:G:A	A	G	0.23488	0.008422	0.01584	0.595	Incident CHD
chr11	103666180	A	G	36474045	chr11:103666180:A:G	G	A	0.235	0.00842	0.01584	0.5951	Incident CHD
chr11	103666209	C	T	36474045	chr11:103666209:C:T	T	C	0.23504	0.008453	0.01583	0.5936	Incident CHD
chr11	103666273	C	G	36474045	chr11:103666273:C:G	G	C	0.23502	0.008442	0.01584	0.5941	Incident CHD
chr11	103666305	T	C	36474045	chr11:103666305:T:C	C	T	0.23504	0.008454	0.01583	0.5935	Incident CHD
chr11	103666314	A	C	36474045	chr11:103666314:A:C	C	A	0.23504	0.008453	0.01583	0.5936	Incident CHD
chr11	103666551	A	G	36474045	chr11:103666551:A:G	G	A	0.23504	0.008457	0.01584	0.5934	Incident CHD
chr11	103666683	T	C	36474045	chr11:103666683:T:C	C	T	0.23504	0.008457	0.01584	0.5934	Incident CHD
chr11	103666829	C	T	36474045	chr11:103666829:C:T	T	C	0.23505	0.008455	0.01584	0.5935	Incident CHD
chr11	103667413	T	C	36474045	chr11:103667413:T:C	C	T	0.23504	0.008453	0.01583	0.5936	Incident CHD
chr11	103667416	A	C	36474045	chr11:103667416:A:C	C	A	0.23502	0.008435	0.01584	0.5943	Incident CHD
chr11	103667659	T	C	36474045	chr11:103667659:T:C	C	T	0.23512	0.008476	0.01584	0.5926	Incident CHD
chr11	103667723	C	T	36474045	chr11:103667723:C:T	T	C	0.23501	0.00842	0.01584	0.595	Incident CHD
chr11	103667856	T	C	36474045	chr11:103667856:T:C	C	T	0.23504	0.008447	0.01583	0.5938	Incident CHD
chr11	103667857	G	A	36474045	chr11:103667857:G:A	A	G	0.23504	0.008447	0.01583	0.5938	Incident CHD
chr11	103668021	A	T	36474045	chr11:103668021:A:T	T	A	0.23504	0.008453	0.01583	0.5936	Incident CHD
chr11	103668098	A	T	36474045	chr11:103668098:A:T	T	A	0.23502	0.008439	0.01584	0.5942	Incident CHD
chr11	103668121	G	T	36474045	chr11:103668121:G:T	T	G	0.23335	0.008307	0.0158	0.5991	Incident CHD
chr11	103668133	A	G	36474045	chr11:103668133:A:G	G	A	0.23597	0.008425	0.01583	0.5947	Incident CHD
chr11	103668221	T	C	36474045	chr11:103668221:T:C	C	T	0.23505	0.008453	0.01584	0.5935	Incident CHD
chr11	103668366	G	A	36474045	chr11:103668366:G:A	A	G	0.23504	0.008459	0.01584	0.5933	Incident CHD
chr11	103668434	C	G	36474045	chr11:103668434:C:G	G	C	0.23595	0.007523	0.01582	0.6345	Incident CHD
chr11	103668646	C	T	36474045	chr11:103668646:C:T	T	C	0.23504	0.008453	0.01583	0.5936	Incident CHD
chr11	103668718	G	A	36474045	chr11:103668718:G:A	A	G	0.23503	0.008478	0.01583	0.5924	Incident CHD
chr11	103668768	G	T	36474045	chr11:103668768:G:T	T	G	0.23502	0.008475	0.01583	0.5926	Incident CHD
chr11	103668974	T	C	36474045	chr11:103668974:T:C	C	T	0.23503	0.008478	0.01583	0.5924	Incident CHD
chr11	103669128	C	T	36474045	chr11:103669128:C:T	T	C	0.23502	0.008478	0.01584	0.5925	Incident CHD
chr11	103669294	T	G	36474045	chr11:103669294:T:G	G	T	0.23502	0.008509	0.01584	0.5911	Incident CHD
chr11	103669646	T	G	36474045	chr11:103669646:T:G	G	T	0.19156	0.01389	0.01699	0.4135	Incident CHD
chr11	103669655	T	C	36474045	chr11:103669655:T:C	C	T	0.2352	0.007605	0.01584	0.6313	Incident CHD
chr11	103670053	G	C	36474045	chr11:103670053:G:C	C	G	0.23505	0.008459	0.01584	0.5933	Incident CHD
chr11	103671936	A	G	36474045	chr11:103671936:A:G	G	A	0.27598	0.02109	0.01491	0.1574	Incident CHD
chr11	103672740	C	T	36474045	chr11:103672740:C:T	T	C	0.24537	0.01343	0.01555	0.3879	Incident CHD
chr11	103673235	T	C	36474045	chr11:103673235:T:C	C	T	0.24351	-0.01482	0.01556	0.341	Incident CHD
chr11	103673586	A	C	36474045	chr11:103673586:A:C	C	A	0.30305	-0.003506	0.01417	0.8046	Incident CHD
chr11	103674824	A	G	36474045	chr11:103674824:A:G	G	A	0.29872	-0.002743	0.01434	0.8483	Incident CHD
chr11	103675033	T	C	36474045	chr11:103675033:T:C	C	T	0.30056	-0.004435	0.01422	0.7552	Incident CHD
chr11	103675310	C	T	36474045	chr11:103675310:C:T	T	C	0.29531	0.002501	0.01437	0.8618	Incident CHD
chr11	103675472	T	A	36474045	chr11:103675472:T:A	A	T	0.2954	0.00234	0.01437	0.8706	Incident CHD
chr11	103675967	A	G	36474045	chr11:103675967:A:G	G	A	0.29696	0.005605	0.01431	0.6954	Incident CHD
chr11	103676552	C	T	36474045	chr11:103676552:C:T	T	C	0.2382	-0.0142	0.01564	0.3638	Incident CHD
chr11	103679269	G	A	36474045	chr11:103679269:G:A	A	G	0.29731	0.0002725	0.01433	0.9848	Incident CHD
chr11	103681235	A	G	36474045	chr11:103681235:A:G	G	A	0.29753	-0.001304	0.01431	0.9274	Incident CHD
chr11	103681506	A	G	36474045	chr11:103681506:A:G	G	A	0.34703	-0.007479	0.01404	0.5942	Incident CHD
chr11	103681858	T	C	36474045	chr11:103681858:T:C	C	T	0.29502	0.0004303	0.01436	0.9761	Incident CHD
chr11	103681860	C	G	36474045	chr11:103681860:C:G	G	C	0.29502	0.0004303	0.01436	0.9761	Incident CHD
chr11	103682757	C	G	36474045	chr11:103682757:C:G	G	C	0.44402	0.0008822	0.01313	0.9464	Incident CHD
chr11	103685661	T	C	36474045	chr11:103685661:T:C	C	T	0.29839	-0.001357	0.01428	0.9243	Incident CHD
chr11	103690252	A	C	36474045	chr11:103690252:A:C	C	A	0.385	-0.01193	0.01355	0.3787	Incident CHD
chr11	103690349	G	T	36474045	chr11:103690349:G:T	T	G	0.24037	-0.01585	0.01556	0.3088	Incident CHD
chr11	103690461	A	G	36474045	chr11:103690461:A:G	G	A	0.38367	-0.0113	0.01355	0.4043	Incident CHD
chr11	103690525	A	G	36474045	chr11:103690525:A:G	G	A	0.38389	-0.01163	0.01355	0.3908	Incident CHD
chr11	103690715	G	A	36474045	chr11:103690715:G:A	A	G	0.17611	-0.02091	0.01749	0.2319	Incident CHD
chr11	103691118	C	T	36474045	chr11:103691118:C:T	T	C	0.38644	-0.01004	0.01352	0.4578	Incident CHD
chr11	103691225	T	C	36474045	chr11:103691225:T:C	C	T	0.38638	-0.01001	0.01352	0.4592	Incident CHD
chr11	103692259	T	C	36474045	chr11:103692259:T:C	C	T	0.3839	-0.01162	0.01355	0.3911	Incident CHD
chr11	103693040	T	C	36474045	chr11:103693040:T:C	C	T	0.38701	-0.01013	0.01351	0.4537	Incident CHD
chr11	103694932	G	A	36474045	chr11:103694932:G:A	A	G	0.23629	-0.01643	0.01568	0.2949	Incident CHD
chr11	103694944	T	C	36474045	chr11:103694944:T:C	C	T	0.3861	-0.009695	0.01353	0.4739	Incident CHD
chr11	103695668	T	C	36474045	chr11:103695668:T:C	C	T	0.38768	-0.0102	0.01349	0.4495	Incident CHD
chr11	103697689	C	G	36474045	chr11:103697689:C:G	G	C	0.38394	-0.01162	0.01355	0.3912	Incident CHD
chr11	103699189	A	C	36474045	chr11:103699189:A:C	C	A	0.23643	-0.01647	0.01567	0.2933	Incident CHD
chr11	103702276	A	G	36474045	chr11:103702276:A:G	G	A	0.43824	-0.001173	0.01308	0.9286	Incident CHD
chr11	103704945	C	T	36474045	chr11:103704945:C:T	T	C	0.23709	-0.01591	0.01563	0.3089	Incident CHD
chr11	103706063	T	C	36474045	chr11:103706063:T:C	C	T	0.08837	-0.002787	0.02323	0.9045	Incident CHD
chr11	103711169	C	T	36474045	chr11:103711169:C:T	T	C	0.45029	-0.002135	0.01308	0.8703	Incident CHD
chr11	103711600	T	C	36474045	chr11:103711600:T:C	C	T	0.10083	0.02585	0.02184	0.2367	Incident CHD
chr11	103713625	C	T	36474045	chr11:103713625:C:T	T	C	0.11362	-0.04267	0.02101	0.04239	Incident CHD
chr11	103718366	C	T	36474045	chr11:103718366:C:T	T	C	0.44985	0.00217	0.01305	0.868	Incident CHD
chr11	103719402	T	C	36474045	chr11:103719402:T:C	C	T	0.1009	0.02588	0.02188	0.237	Incident CHD
chr11	103726590	T	C	36474045	chr11:103726590:T:C	C	T	0.11801	0.0428	0.02082	0.03997	Incident CHD
chr11	103726632	T	C	36474045	chr11:103726632:T:C	C	T	0.09991	0.0289	0.02196	0.1885	Incident CHD
chr11	103727051	C	T	36474045	chr11:103727051:C:T	T	C	0.10054	0.02691	0.02193	0.2199	Incident CHD
chr11	103727665	A	C	36474045	chr11:103727665:A:C	C	A	0.10051	0.02695	0.02193	0.2194	Incident CHD
chr11	103728989	A	T	36474045	chr11:103728989:A:T	T	A	0.32479	0.01242	0.01431	0.3857	Incident CHD
chr11	103729541	A	G	36474045	chr11:103729541:A:G	G	A	0.32511	0.01227	0.01431	0.3913	Incident CHD
chr11	103730388	G	C	36474045	chr11:103730388:G:C	C	G	0.3249	0.01237	0.01431	0.3873	Incident CHD
chr11	103737314	G	A	36474045	chr11:103737314:G:A	A	G	0.32651	0.01206	0.01424	0.3971	Incident CHD
chr11	103740952	C	A	36474045	chr11:103740952:C:A	A	C	0.103	0.0253	0.02172	0.2443	Incident CHD
chr11	103743477	G	A	36474045	chr11:103743477:G:A	A	G	0.32599	0.01272	0.01426	0.3726	Incident CHD
chr11	103745926	A	T	36474045	chr11:103745926:A:T	T	A	0.35728	-0.006081	0.014	0.6642	Incident CHD
chr11	103747299	A	G	36474045	chr11:103747299:A:G	G	A	0.3284	0.01294	0.01425	0.3638	Incident CHD
chr11	103747354	T	A	36474045	chr11:103747354:T:A	A	T	0.35769	-0.005868	0.014	0.6753	Incident CHD
chr11	103748235	G	A	36474045	chr11:103748235:G:A	A	G	0.35804	-0.005532	0.014	0.6928	Incident CHD
chr11	103749285	T	C	36474045	chr11:103749285:T:C	C	T	0.10328	0.02532	0.02162	0.2417	Incident CHD
chr11	103750368	C	T	36474045	chr11:103750368:C:T	T	C	0.33074	-0.013	0.01421	0.3604	Incident CHD
chr11	103750727	T	G	36474045	chr11:103750727:T:G	G	T	0.32864	-0.01102	0.01429	0.4406	Incident CHD
chr11	103752327	T	C	36474045	chr11:103752327:T:C	C	T	0.33217	-0.01336	0.01425	0.3487	Incident CHD
chr11	103755472	G	T	36474045	chr11:103755472:G:T	T	G	0.32528	0.01167	0.01426	0.4133	Incident CHD
chr11	103755481	G	A	36474045	chr11:103755481:G:A	A	G	0.32597	0.01151	0.01423	0.4188	Incident CHD
chr11	103755527	T	C	36474045	chr11:103755527:T:C	C	T	0.45076	0.001915	0.01307	0.8835	Incident CHD
chr11	103759981	A	T	36474045	chr11:103759981:A:T	T	A	0.45768	0.003679	0.01313	0.7794	Incident CHD
chr11	103760478	G	T	36474045	chr11:103760478:G:T	T	G	0.32707	0.01234	0.01423	0.386	Incident CHD
chr11	103760754	C	A	36474045	chr11:103760754:C:A	A	C	0.10468	0.02652	0.02146	0.2167	Incident CHD
chr11	103762178	C	T	36474045	chr11:103762178:C:T	T	C	0.32685	0.01344	0.01428	0.3467	Incident CHD
chr11	103762795	G	A	36474045	chr11:103762795:G:A	A	G	0.10504	0.02958	0.02144	0.1679	Incident CHD
chr11	103764687	C	T	36474045	chr11:103764687:C:T	T	C	0.25819	0.01363	0.01509	0.3665	Incident CHD
chr11	103771241	G	C	36474045	chr11:103771241:G:C	C	G	0.32761	0.01347	0.01424	0.3444	Incident CHD
chr11	103774409	T	C	36474045	chr11:103774409:T:C	C	T	0.10824	0.03172	0.02168	0.1437	Incident CHD
chr11	103775984	G	A	36474045	chr11:103775984:G:A	A	G	0.12238	-0.02208	0.0208	0.2885	Incident CHD
chr11	103776169	G	T	36474045	chr11:103776169:G:T	T	G	0.49518	-0.005329	0.01314	0.685	Incident CHD
chr11	103776726	T	C	36474045	chr11:103776726:T:C	C	T	0.10521	-0.04886	0.02168	0.02436	Incident CHD
chr11	103777182	T	C	36474045	chr11:103777182:T:C	C	T	0.44229	0.009041	0.01339	0.4996	Incident CHD
chr11	103778431	C	G	36474045	chr11:103778431:C:G	G	C	0.49227	0.003077	0.01324	0.8163	Incident CHD
chr11	103779261	C	A	36474045	chr11:103779261:C:A	A	C	0.16553	-0.03728	0.01769	0.03529	Incident CHD
chr11	103780913	A	G	36474045	chr11:103780913:A:G	G	A	0.12343	0.005699	0.0201	0.7768	Incident CHD
chr11	103780933	T	C	36474045	chr11:103780933:T:C	C	T	0.12301	0.002573	0.02011	0.8982	Incident CHD
chr11	103783143	G	A	36474045	chr11:103783143:G:A	A	G	0.10641	-0.04434	0.02146	0.039	Incident CHD
chr11	103784258	C	T	36474045	chr11:103784258:C:T	T	C	0.12992	-0.001416	0.02004	0.9437	Incident CHD
chr11	103787093	T	TAG	36474045	chr11:103787093:T:TAG	TAG	T	0.16683	-0.03617	0.01757	0.03973	Incident CHD
chr11	103789839	T	C	36474045	chr11:103789839:T:C	C	T	0.29805	0.02238	0.01485	0.132	Incident CHD
chr11	103790317	T	A	36474045	chr11:103790317:T:A	A	T	0.15547	-0.01289	0.0188	0.493	Incident CHD
chr11	103791611	A	C	36474045	chr11:103791611:A:C	C	A	0.12992	-0.0004417	0.02	0.9824	Incident CHD
chr11	103792243	A	G	36474045	chr11:103792243:A:G	G	A	0.12311	0.001825	0.02005	0.9275	Incident CHD
chr11	103793331	A	G	36474045	chr11:103793331:A:G	G	A	0.12346	0.0002169	0.02002	0.9914	Incident CHD
chr11	103793681	C	T	36474045	chr11:103793681:C:T	T	C	0.45018	0.005959	0.01327	0.6535	Incident CHD
chr11	103793773	T	A	36474045	chr11:103793773:T:A	A	T	0.44891	0.007794	0.01328	0.5574	Incident CHD
chr11	103794548	G	A	36474045	chr11:103794548:G:A	A	G	0.1062	-0.04542	0.02152	0.03499	Incident CHD
chr11	103795103	T	G	36474045	chr11:103795103:T:G	G	T	0.10611	-0.04544	0.02152	0.0349	Incident CHD
chr11	103797882	A	C	36474045	chr11:103797882:A:C	C	A	0.1251	-0.0006202	0.01987	0.9751	Incident CHD
chr11	103798234	A	T	36474045	chr11:103798234:A:T	T	A	0.30414	0.02258	0.0149	0.1299	Incident CHD
chr11	103798616	G	T	36474045	chr11:103798616:G:T	T	G	0.13191	-0.007373	0.01989	0.7109	Incident CHD
chr11	103799078	G	A	36474045	chr11:103799078:G:A	A	G	0.13049	-0.003062	0.01995	0.878	Incident CHD
chr11	103799721	T	C	36474045	chr11:103799721:T:C	C	T	0.45925	0.00669	0.01324	0.6134	Incident CHD
chr11	103802519	T	C	36474045	chr11:103802519:T:C	C	T	0.16727	-0.03861	0.01772	0.02947	Incident CHD
chr11	103802549	A	C	36474045	chr11:103802549:A:C	C	A	0.29545	0.02369	0.01504	0.1154	Incident CHD
chr11	103802566	T	A	36474045	chr11:103802566:T:A	A	T	0.29547	0.02368	0.01504	0.1156	Incident CHD
chr11	103803232	A	G	36474045	chr11:103803232:A:G	G	A	0.1257	0.003594	0.01979	0.8559	Incident CHD
chr11	103803611	A	G	36474045	chr11:103803611:A:G	G	A	0.18607	6.932e-05	0.01738	0.9968	Incident CHD
chr11	103804617	A	G	36474045	chr11:103804617:A:G	G	A	0.38203	-0.02482	0.01367	0.06953	Incident CHD
chr11	103805893	T	C	36474045	chr11:103805893:T:C	C	T	0.12587	0.002241	0.01981	0.91	Incident CHD
chr11	103805970	A	G	36474045	chr11:103805970:A:G	G	A	0.12587	0.002242	0.01981	0.9099	Incident CHD
chr11	103806455	A	G	36474045	chr11:103806455:A:G	G	A	0.17151	-0.03998	0.01737	0.02152	Incident CHD
chr11	103806634	T	C	36474045	chr11:103806634:T:C	C	T	0.12583	0.002254	0.01982	0.9095	Incident CHD
chr11	103806725	G	A	36474045	chr11:103806725:G:A	A	G	0.45027	0.01077	0.01321	0.4151	Incident CHD
chr11	103806785	T	C	36474045	chr11:103806785:T:C	C	T	0.45028	0.01075	0.01321	0.4157	Incident CHD
chr11	103808243	T	C	36474045	chr11:103808243:T:C	C	T	0.47069	0.01308	0.01319	0.3216	Incident CHD
chr11	103809103	A	C	36474045	chr11:103809103:A:C	C	A	0.17109	-0.03951	0.01746	0.02377	Incident CHD
chr11	103809518	C	G	36474045	chr11:103809518:C:G	G	C	0.45756	0.008297	0.01321	0.5302	Incident CHD
chr11	103810654	G	A	36474045	chr11:103810654:G:A	A	G	0.44965	0.0127	0.0132	0.3362	Incident CHD
chr11	103812306	G	A	36474045	chr11:103812306:G:A	A	G	0.17171	-0.04003	0.01737	0.02133	Incident CHD
chr11	103812668	T	A	36474045	chr11:103812668:T:A	A	T	0.44921	0.01257	0.01321	0.3413	Incident CHD
chr11	103812720	C	T	36474045	chr11:103812720:C:T	T	C	0.4492	0.01262	0.01321	0.3394	Incident CHD
chr11	103813315	A	G	36474045	chr11:103813315:A:G	G	A	0.44922	0.01257	0.01321	0.3412	Incident CHD
chr11	103814084	T	C	36474045	chr11:103814084:T:C	C	T	0.46883	0.01251	0.01313	0.3407	Incident CHD
chr11	103814369	A	C	36474045	chr11:103814369:A:C	C	A	0.4488	0.01322	0.01319	0.3166	Incident CHD
chr11	103814644	A	G	36474045	chr11:103814644:A:G	G	A	0.44882	0.01322	0.01319	0.3163	Incident CHD
chr11	103814966	T	A	36474045	chr11:103814966:T:A	A	T	0.45006	0.01113	0.01319	0.3989	Incident CHD
chr11	103814976	G	A	36474045	chr11:103814976:G:A	A	G	0.17151	-0.04082	0.01736	0.0188	Incident CHD
chr11	103816164	G	T	36474045	chr11:103816164:G:T	T	G	0.13289	-0.003791	0.01971	0.8475	Incident CHD
chr11	103816166	T	C	36474045	chr11:103816166:T:C	C	T	0.13382	-0.002224	0.01961	0.9097	Incident CHD
chr11	103816508	C	T	36474045	chr11:103816508:C:T	T	C	0.44881	0.01329	0.0132	0.3139	Incident CHD
chr11	103816718	C	T	36474045	chr11:103816718:C:T	T	C	0.44882	0.01322	0.01319	0.3164	Incident CHD
chr11	103816735	T	A	36474045	chr11:103816735:T:A	A	T	0.10556	-0.05586	0.02152	0.009529	Incident CHD
chr11	103816880	C	T	36474045	chr11:103816880:C:T	T	C	0.12572	0.002221	0.01981	0.9107	Incident CHD
chr11	103816884	C	G	36474045	chr11:103816884:C:G	G	C	0.1257	0.002217	0.01981	0.9109	Incident CHD
chr11	103816896	T	A	36474045	chr11:103816896:T:A	A	T	0.12574	0.002237	0.01981	0.9101	Incident CHD
chr11	103817680	C	T	36474045	chr11:103817680:C:T	T	C	0.12573	0.002226	0.01981	0.9105	Incident CHD
chr11	103818449	T	C	36474045	chr11:103818449:T:C	C	T	0.44709	0.01201	0.01316	0.3613	Incident CHD
chr11	103818483	T	G	36474045	chr11:103818483:T:G	G	T	0.44708	0.01199	0.01316	0.3624	Incident CHD
chr11	103818954	G	A	36474045	chr11:103818954:G:A	A	G	0.44694	0.01203	0.01315	0.3607	Incident CHD
chr11	103819134	G	T	36474045	chr11:103819134:G:T	T	G	0.44682	0.01195	0.01315	0.3636	Incident CHD
chr11	103819352	T	C	36474045	chr11:103819352:T:C	C	T	0.44692	0.01201	0.01315	0.3616	Incident CHD
chr11	103819603	T	C	36474045	chr11:103819603:T:C	C	T	0.44818	0.01023	0.01315	0.4364	Incident CHD
chr11	103819708	C	T	36474045	chr11:103819708:C:T	T	C	0.44943	0.008163	0.01315	0.5347	Incident CHD
chr11	103819973	A	C	36474045	chr11:103819973:A:C	C	A	0.44693	0.01202	0.01315	0.3611	Incident CHD
chr11	103820461	C	T	36474045	chr11:103820461:C:T	T	C	0.45001	0.01141	0.01319	0.387	Incident CHD
chr11	103820895	G	A	36474045	chr11:103820895:G:A	A	G	0.45005	0.01144	0.01319	0.3859	Incident CHD
chr11	103821427	T	C	36474045	chr11:103821427:T:C	C	T	0.44816	0.01029	0.01315	0.4341	Incident CHD
chr11	103821701	C	A	36474045	chr11:103821701:C:A	A	C	0.4633	0.008933	0.01303	0.4931	Incident CHD
chr11	103821998	T	C	36474045	chr11:103821998:T:C	C	T	0.16964	-0.03894	0.01737	0.02513	Incident CHD
chr11	103822222	A	G	36474045	chr11:103822222:A:G	G	A	0.44793	0.01015	0.01316	0.4407	Incident CHD
chr11	103822282	G	A	36474045	chr11:103822282:G:A	A	G	0.45004	0.01143	0.01319	0.3864	Incident CHD
chr11	103822648	G	A	36474045	chr11:103822648:G:A	A	G	0.45004	0.01142	0.01319	0.3866	Incident CHD
chr11	103822649	C	T	36474045	chr11:103822649:C:T	T	C	0.45004	0.01142	0.01319	0.3866	Incident CHD
chr11	103822666	T	C	36474045	chr11:103822666:T:C	C	T	0.45127	0.009336	0.01319	0.4791	Incident CHD
chr11	103822899	G	A	36474045	chr11:103822899:G:A	A	G	0.30305	0.02619	0.01466	0.07427	Incident CHD
chr11	103823671	T	C	36474045	chr11:103823671:T:C	C	T	0.12575	0.002223	0.0198	0.9107	Incident CHD
chr11	103823942	T	G	36474045	chr11:103823942:T:G	G	T	0.44659	0.01165	0.01318	0.3772	Incident CHD
chr11	103824208	G	C	36474045	chr11:103824208:G:C	C	G	0.12571	0.002245	0.01981	0.9098	Incident CHD
chr11	103824704	T	C	36474045	chr11:103824704:T:C	C	T	0.44839	0.01287	0.01323	0.3306	Incident CHD
chr11	103826022	C	T	36474045	chr11:103826022:C:T	T	C	0.45028	0.01156	0.0132	0.3814	Incident CHD
chr11	103826115	T	G	36474045	chr11:103826115:T:G	G	T	0.44836	0.01033	0.01316	0.4326	Incident CHD
chr11	103826123	C	T	36474045	chr11:103826123:C:T	T	C	0.30517	0.02545	0.01473	0.08426	Incident CHD
chr11	103826371	A	G	36474045	chr11:103826371:A:G	G	A	0.49494	0.006077	0.01311	0.643	Incident CHD
chr11	103830178	T	G	36474045	chr11:103830178:T:G	G	T	0.45723	0.008578	0.01319	0.5156	Incident CHD
chr11	103831571	G	A	36474045	chr11:103831571:G:A	A	G	0.0993	-0.05819	0.02232	0.009204	Incident CHD
chr11	103832843	C	G	36474045	chr11:103832843:C:G	G	C	0.17493	0.0382	0.01747	0.02892	Incident CHD
chr11	103832844	A	T	36474045	chr11:103832844:A:T	T	A	0.46825	0.01198	0.01313	0.3618	Incident CHD
chr11	103833211	C	T	36474045	chr11:103833211:C:T	T	C	0.17019	-0.03645	0.0174	0.03634	Incident CHD
chr11	103833589	A	G	36474045	chr11:103833589:A:G	G	A	0.17113	-0.03278	0.01738	0.05948	Incident CHD
chr11	103834792	A	C	36474045	chr11:103834792:A:C	C	A	0.125	0.00291	0.01992	0.8838	Incident CHD
chr11	103835428	C	T	36474045	chr11:103835428:C:T	T	C	0.12537	0.002608	0.01985	0.8955	Incident CHD
chr11	103835582	C	A	36474045	chr11:103835582:C:A	A	C	0.10558	-0.05202	0.02157	0.01602	Incident CHD
chr11	103836424	C	G	36474045	chr11:103836424:C:G	G	C	0.17162	-0.03851	0.01743	0.02729	Incident CHD
chr11	103837733	C	G	36474045	chr11:103837733:C:G	G	C	0.45637	0.008563	0.01315	0.515	Incident CHD
chr11	103838920	A	T	36474045	chr11:103838920:A:T	T	A	0.17174	-0.03855	0.01742	0.02702	Incident CHD
chr11	103841404	G	A	36474045	chr11:103841404:G:A	A	G	0.17242	-0.03934	0.01732	0.02329	Incident CHD
chr11	103844753	G	A	36474045	chr11:103844753:G:A	A	G	0.44802	0.0118	0.01336	0.377	Incident CHD
chr11	103846525	C	T	36474045	chr11:103846525:C:T	T	C	0.10603	-0.05235	0.02146	0.01485	Incident CHD
chr11	103846967	C	A	36474045	chr11:103846967:C:A	A	C	0.12498	0.001741	0.01989	0.9303	Incident CHD
chr11	103847932	C	T	36474045	chr11:103847932:C:T	T	C	0.125	0.001672	0.01989	0.933	Incident CHD
chr11	103852446	T	G	36474045	chr11:103852446:T:G	G	T	0.45489	0.003904	0.0133	0.7691	Incident CHD
chr11	103852618	C	T	36474045	chr11:103852618:C:T	T	C	0.11854	-0.04512	0.02052	0.02805	Incident CHD
chr11	103852988	C	A	36474045	chr11:103852988:C:A	A	C	0.46174	0.005537	0.01339	0.6794	Incident CHD
chr11	103856552	T	C	36474045	chr11:103856552:T:C	C	T	0.11923	-0.04602	0.02043	0.02447	Incident CHD
chr11	103859255	C	T	36474045	chr11:103859255:C:T	T	C	0.1188	-0.04514	0.02048	0.02769	Incident CHD
chr11	103859574	T	C	36474045	chr11:103859574:T:C	C	T	0.11847	-0.04491	0.0205	0.02864	Incident CHD
chr11	103861349	C	T	36474045	chr11:103861349:C:T	T	C	0.12744	0.009072	0.01989	0.6484	Incident CHD
chr11	103862074	T	G	36474045	chr11:103862074:T:G	G	T	0.11907	-0.04605	0.02047	0.02465	Incident CHD
chr11	103862690	C	T	36474045	chr11:103862690:C:T	T	C	0.13091	0.01248	0.01973	0.5271	Incident CHD
chr11	103863037	C	T	36474045	chr11:103863037:C:T	T	C	0.11802	-0.04738	0.0205	0.02093	Incident CHD
chr11	103863907	T	C	36474045	chr11:103863907:T:C	C	T	0.46509	0.004362	0.01334	0.7437	Incident CHD
chr11	103865680	G	A	36474045	chr11:103865680:G:A	A	G	0.12171	-0.03811	0.02026	0.06016	Incident CHD
chr11	103866729	T	G	36474045	chr11:103866729:T:G	G	T	0.12883	0.01051	0.01978	0.5952	Incident CHD
chr11	103868458	C	T	36474045	chr11:103868458:C:T	T	C	0.47079	0.004811	0.01333	0.7183	Incident CHD
chr11	103869181	C	T	36474045	chr11:103869181:C:T	T	C	0.4627	-0.003081	0.01321	0.8156	Incident CHD
chr11	103869537	C	T	36474045	chr11:103869537:C:T	T	C	0.10392	-0.05194	0.02158	0.01621	Incident CHD
chr11	103873917	C	T	36474045	chr11:103873917:C:T	T	C	0.1033	-0.05181	0.02169	0.01702	Incident CHD
chr11	103877371	T	C	36474045	chr11:103877371:T:C	C	T	0.10337	-0.05226	0.02168	0.01606	Incident CHD
chr11	103878583	G	A	36474045	chr11:103878583:G:A	A	G	0.10333	-0.05216	0.02169	0.01628	Incident CHD
chr11	103882026	T	C	36474045	chr11:103882026:T:C	C	T	0.10405	-0.05321	0.02156	0.0137	Incident CHD
chr11	103886118	C	A	36474045	chr11:103886118:C:A	A	C	0.10338	-0.05224	0.02167	0.01603	Incident CHD
chr11	103886656	G	T	36474045	chr11:103886656:G:T	T	G	0.1034	-0.05222	0.02166	0.016	Incident CHD
chr11	103890450	T	C	36474045	chr11:103890450:T:C	C	T	0.10427	-0.05339	0.02154	0.01329	Incident CHD
chr11	103892910	A	T	36474045	chr11:103892910:A:T	T	A	0.47641	-0.02117	0.0136	0.1199	Incident CHD
chr11	110373504	C	G	36474045	chr11:110373504:C:G	G	C	0.18055	-0.01309	0.0178	0.4621	Incident CHD
chr11	110373636	A	T	36474045	chr11:110373636:A:T	T	A	0.18053	-0.01308	0.0178	0.4626	Incident CHD
chr11	116720071	G	A	36474045	chr11:116720071:G:A	A	G	0.10213	-0.02119	0.02192	0.3338	Incident CHD
chr11	116725413	C	A	36474045	chr11:116725413:C:A	A	C	0.08288	-0.01896	0.02363	0.4225	Incident CHD
chr11	116729184	A	G	36474045	chr11:116729184:A:G	G	A	0.08105	-0.02665	0.0239	0.265	Incident CHD
chr11	116729684	A	G	36474045	chr11:116729684:A:G	G	A	0.08337	-0.02349	0.02355	0.3187	Incident CHD
chr11	116729848	G	A	36474045	chr11:116729848:G:A	A	G	0.08109	-0.02675	0.02389	0.263	Incident CHD
chr11	116733008	C	A	36474045	chr11:116733008:C:A	A	C	0.08306	-0.02277	0.02368	0.3363	Incident CHD
chr11	116733316	T	C	36474045	chr11:116733316:T:C	C	T	0.08295	-0.02278	0.02371	0.3368	Incident CHD
chr11	116741017	C	G	36474045	chr11:116741017:C:G	G	C	0.10563	-0.03404	0.02221	0.1256	Incident CHD
chr11	116748357	C	G	36474045	chr11:116748357:C:G	G	C	0.08028	-0.0168	0.02394	0.483	Incident CHD
chr11	116749151	C	A	36474045	chr11:116749151:C:A	A	C	0.08233	-0.01291	0.0238	0.5877	Incident CHD
chr11	116751247	T	G	36474045	chr11:116751247:T:G	G	T	0.08028	-0.0168	0.02394	0.4829	Incident CHD
chr11	116752006	C	T	36474045	chr11:116752006:C:T	T	C	0.08009	-0.01639	0.024	0.4946	Incident CHD
chr11	116752958	C	T	36474045	chr11:116752958:C:T	T	C	0.08002	-0.01608	0.02401	0.5032	Incident CHD
chr11	116753437	C	G	36474045	chr11:116753437:C:G	G	C	0.10474	-0.03593	0.02219	0.1055	Incident CHD
chr11	116754646	G	A	36474045	chr11:116754646:G:A	A	G	0.07861	-0.01715	0.02416	0.478	Incident CHD
chr11	116756340	G	A	36474045	chr11:116756340:G:A	A	G	0.08268	-0.01258	0.02375	0.5965	Incident CHD
chr11	116756381	G	A	36474045	chr11:116756381:G:A	A	G	0.07863	-0.01716	0.02416	0.4778	Incident CHD
chr11	116757341	G	A	36474045	chr11:116757341:G:A	A	G	0.08268	-0.01257	0.02375	0.5966	Incident CHD
chr11	116757555	C	T	36474045	chr11:116757555:C:T	T	C	0.08268	-0.01257	0.02375	0.5967	Incident CHD
chr11	116760991	T	C	36474045	chr11:116760991:T:C	C	T	0.10478	-0.03528	0.02224	0.1129	Incident CHD
chr11	116761784	C	T	36474045	chr11:116761784:C:T	T	C	0.07924	-0.00892	0.02402	0.7104	Incident CHD
chr11	116762240	C	T	36474045	chr11:116762240:C:T	T	C	0.08125	-0.01322	0.02394	0.5808	Incident CHD
chr11	116763146	G	A	36474045	chr11:116763146:G:A	A	G	0.0777	-0.01988	0.02428	0.413	Incident CHD
chr11	116764897	C	A	36474045	chr11:116764897:C:A	A	C	0.07775	-0.02567	0.02448	0.2945	Incident CHD
chr11	116766430	C	T	36474045	chr11:116766430:C:T	T	C	0.07881	-0.02284	0.02435	0.3484	Incident CHD
chr11	116768388	A	G	36474045	chr11:116768388:A:G	G	A	0.10501	-0.0368	0.02227	0.09869	Incident CHD
chr11	116769521	A	G	36474045	chr11:116769521:A:G	G	A	0.10519	-0.0371	0.02226	0.09578	Incident CHD
chr11	116775391	A	G	36474045	chr11:116775391:A:G	G	A	0.0818	-0.01603	0.02411	0.5063	Incident CHD
chr11	116776891	C	T	36474045	chr11:116776891:C:T	T	C	0.10112	-0.03638	0.02178	0.095	Incident CHD
chr11	116778201	G	C	36474045	chr11:116778201:G:C	C	G	0.18628	-0.01054	0.01739	0.5444	Incident CHD
chr11	116778419	G	A	36474045	chr11:116778419:G:A	A	G	0.08108	-0.02036	0.02408	0.3981	Incident CHD
chr11	116778822	A	G	36474045	chr11:116778822:A:G	G	A	0.07335	-0.03674	0.0251	0.1434	Incident CHD
chr11	116779402	C	T	36474045	chr11:116779402:C:T	T	C	0.08089	-0.01889	0.02408	0.4327	Incident CHD
chr11	116780399	C	T	36474045	chr11:116780399:C:T	T	C	0.282	0.000905	0.0149	0.9516	Incident CHD
chr11	116781491	C	T	36474045	chr11:116781491:C:T	T	C	0.0809	-0.01891	0.02408	0.4323	Incident CHD
chr11	116781635	A	G	36474045	chr11:116781635:A:G	G	A	0.08048	-0.01847	0.02414	0.4445	Incident CHD
chr11	116781707	G	A	36474045	chr11:116781707:G:A	A	G	0.10602	-0.03362	0.02239	0.1334	Incident CHD
chr11	116781775	A	G	36474045	chr11:116781775:A:G	G	A	0.10534	-0.03512	0.02241	0.1173	Incident CHD
chr11	116782580	C	T	36474045	chr11:116782580:C:T	T	C	0.1093	-0.03716	0.02195	0.09069	Incident CHD
chr11	116784884	G	A	36474045	chr11:116784884:G:A	A	G	0.0732	-0.02982	0.02512	0.2354	Incident CHD
chr11	116786072	C	A	36474045	chr11:116786072:C:A	A	C	0.10852	-0.03783	0.02211	0.08731	Incident CHD
chr11	116786845	C	T	36474045	chr11:116786845:C:T	T	C	0.26342	-0.0004073	0.01504	0.9784	Incident CHD
chr11	116787315	T	G	36474045	chr11:116787315:T:G	G	T	0.09112	-0.01827	0.02439	0.454	Incident CHD
chr11	116789970	G	A	36474045	chr11:116789970:G:A	A	G	0.09759	-0.0365	0.02229	0.1017	Incident CHD
chr11	116791110	T	C	36474045	chr11:116791110:T:C	C	T	0.10602	-0.04633	0.02376	0.05143	Incident CHD
chr11	116791615	G	T	36474045	chr11:116791615:G:T	T	G	0.23855	-0.01492	0.0186	0.4228	Incident CHD
chr11	116791691	G	C	36474045	chr11:116791691:G:C	C	G	0.25041	-0.01721	0.01792	0.337	Incident CHD
chr11	116792991	G	A	36474045	chr11:116792991:G:A	A	G	0.09946	-0.05008	0.02217	0.024	Incident CHD
chr11	119047102	T	G	36474045	chr11:119047102:T:G	G	T	0.30384	-0.006228	0.01925	0.7463	Incident CHD
chr11	119057538	G	A	36474045	chr11:119057538:G:A	A	G	0.18937	0.003572	0.01692	0.8328	Incident CHD
chr11	119057542	C	T	36474045	chr11:119057542:C:T	T	C	0.19881	0.009552	0.01669	0.5673	Incident CHD
chr11	119060319	A	G	36474045	chr11:119060319:A:G	G	A	0.24454	0.002693	0.01596	0.866	Incident CHD
chr11	119066395	A	T	36474045	chr11:119066395:A:T	T	A	0.36206	-0.0006364	0.01427	0.9644	Incident CHD
chr11	119066439	G	C	36474045	chr11:119066439:G:C	C	G	0.36204	-0.0006607	0.01427	0.9631	Incident CHD
chr11	119066733	G	A	36474045	chr11:119066733:G:A	A	G	0.35784	-0.003224	0.01451	0.8242	Incident CHD
chr11	119066807	T	C	36474045	chr11:119066807:T:C	C	T	0.35815	-0.003234	0.01451	0.8237	Incident CHD
chr11	119066912	T	TG	36474045	chr11:119066912:T:TG	TG	T	0.37588	0.0001319	0.01432	0.9927	Incident CHD
chr11	119067274	G	A	36474045	chr11:119067274:G:A	A	G	0.36189	-0.0006455	0.01428	0.9639	Incident CHD
chr11	119067604	C	T	36474045	chr11:119067604:C:T	T	C	0.38836	-0.00279	0.01375	0.8393	Incident CHD
chr11	119067660	T	A	36474045	chr11:119067660:T:A	A	T	0.35783	-0.003221	0.01451	0.8243	Incident CHD
chr11	119067677	C	A	36474045	chr11:119067677:C:A	A	C	0.35694	-0.003045	0.01452	0.834	Incident CHD
chr11	119067724	G	A	36474045	chr11:119067724:G:A	A	G	0.36164	-0.0006359	0.01428	0.9645	Incident CHD
chr11	119068246	G	A	36474045	chr11:119068246:G:A	A	G	0.36166	-0.0006466	0.01429	0.9639	Incident CHD
chr11	119068777	C	G	36474045	chr11:119068777:C:G	G	C	0.36157	-0.0004887	0.0143	0.9727	Incident CHD
chr11	119070247	C	G	36474045	chr11:119070247:C:G	G	C	0.3848	-0.006893	0.01424	0.6285	Incident CHD
chr11	119070886	G	A	36474045	chr11:119070886:G:A	A	G	0.29935	-0.001102	0.01462	0.9399	Incident CHD
chr11	119071338	G	A	36474045	chr11:119071338:G:A	A	G	0.37608	-0.0004977	0.01402	0.9717	Incident CHD
chr11	119071357	T	C	36474045	chr11:119071357:T:C	C	T	0.37609	-0.0005002	0.01402	0.9715	Incident CHD
chr11	119071928	A	C	36474045	chr11:119071928:A:C	C	A	0.40767	-0.003176	0.01345	0.8134	Incident CHD
chr11	119071944	T	A	36474045	chr11:119071944:T:A	A	T	0.29666	-0.0008301	0.0144	0.954	Incident CHD
chr11	119073965	C	T	36474045	chr11:119073965:C:T	T	C	0.2931	-0.0001958	0.01437	0.9891	Incident CHD
chr11	119074475	G	A	36474045	chr11:119074475:G:A	A	G	0.33274	-0.01141	0.01416	0.4206	Incident CHD
chr11	119074627	A	G	36474045	chr11:119074627:A:G	G	A	0.33635	-0.008571	0.01393	0.5386	Incident CHD
chr11	119076444	T	C	36474045	chr11:119076444:T:C	C	T	0.3324	-0.008037	0.01392	0.5639	Incident CHD
chr11	119076458	A	G	36474045	chr11:119076458:A:G	G	A	0.37967	-0.008215	0.0138	0.5518	Incident CHD
chr11	119078373	G	A	36474045	chr11:119078373:G:A	A	G	0.36964	-0.01111	0.01366	0.4161	Incident CHD
chr11	119078621	C	T	36474045	chr11:119078621:C:T	T	C	0.35207	-0.006161	0.01324	0.6416	Incident CHD
chr11	119079089	G	A	36474045	chr11:119079089:G:A	A	G	0.37328	-0.01153	0.01348	0.3923	Incident CHD
chr11	119079507	C	G	36474045	chr11:119079507:C:G	G	C	0.37372	-0.01169	0.01349	0.3864	Incident CHD
chr11	119081463	A	G	36474045	chr11:119081463:A:G	G	A	0.39409	-0.0105	0.01337	0.4324	Incident CHD
chr11	119081661	A	G	36474045	chr11:119081661:A:G	G	A	0.39294	-0.009773	0.01337	0.4649	Incident CHD
chr11	119082492	C	T	36474045	chr11:119082492:C:T	T	C	0.39561	-0.0118	0.01352	0.383	Incident CHD
chr11	119083356	T	C	36474045	chr11:119083356:T:C	C	T	0.34819	-0.01004	0.01364	0.4618	Incident CHD
chr11	119083484	G	C	36474045	chr11:119083484:G:C	C	G	0.34835	-0.01018	0.01364	0.4555	Incident CHD
chr11	119083555	G	A	36474045	chr11:119083555:G:A	A	G	0.30376	-0.01033	0.01394	0.459	Incident CHD
chr11	119086381	G	A	36474045	chr11:119086381:G:A	A	G	0.36623	-0.007535	0.0139	0.5877	Incident CHD
chr11	119087417	C	A	36474045	chr11:119087417:C:A	A	C	0.39522	-0.005525	0.0134	0.6802	Incident CHD
chr11	119088159	G	T	36474045	chr11:119088159:G:T	T	G	0.38573	-0.008781	0.0136	0.5185	Incident CHD
chr11	120493228	T	C	36474045	chr11:120493228:T:C	C	T	0.33314	-0.001421	0.01391	0.9186	Incident CHD
chr11	126391669	G	A	36474045	chr11:126391669:G:A	A	G	0.27854	-0.02559	0.01504	0.08904	Incident CHD
chr11	126392743	A	G	36474045	chr11:126392743:A:G	G	A	0.28467	-0.02127	0.0149	0.1537	Incident CHD
chr11	126407321	C	T	36474045	chr11:126407321:C:T	T	C	0.30242	-0.01246	0.01396	0.3725	Incident CHD
chr11	126409470	A	T	36474045	chr11:126409470:A:T	T	A	0.30521	-0.01449	0.01401	0.3013	Incident CHD
chr11	126410649	G	T	36474045	chr11:126410649:G:T	T	G	0.30758	-0.0145	0.01396	0.2993	Incident CHD
chr11	126410650	T	C	36474045	chr11:126410650:T:C	C	T	0.3076	-0.01452	0.01396	0.2985	Incident CHD
chr11	126412002	G	A	36474045	chr11:126412002:G:A	A	G	0.30416	-0.01451	0.01406	0.3022	Incident CHD
chr12	7059466	A	G	36474045	chr12:7059466:A:G	G	A	0.1251	-0.03618	0.02017	0.07309	Incident CHD
chr12	7062357	C	T	36474045	chr12:7062357:C:T	T	C	0.12659	-0.04098	0.01988	0.03945	Incident CHD
chr12	7063032	G	A	36474045	chr12:7063032:G:A	A	G	0.11481	-0.04696	0.02076	0.02383	Incident CHD
chr12	7064034	T	A	36474045	chr12:7064034:T:A	A	T	0.11678	-0.04406	0.02067	0.03324	Incident CHD
chr12	7064203	A	G	36474045	chr12:7064203:A:G	G	A	0.12255	-0.04974	0.02023	0.01406	Incident CHD
chr12	7064780	A	T	36474045	chr12:7064780:A:T	T	A	0.11669	-0.04807	0.02074	0.02059	Incident CHD
chr12	7065598	A	G	36474045	chr12:7065598:A:G	G	A	0.11831	-0.04553	0.02061	0.02729	Incident CHD
chr12	7068568	T	C	36474045	chr12:7068568:T:C	C	T	0.11868	-0.04584	0.02051	0.02556	Incident CHD
chr12	7068900	G	A	36474045	chr12:7068900:G:A	A	G	0.11637	-0.04836	0.02068	0.01945	Incident CHD
chr12	7069674	C	T	36474045	chr12:7069674:C:T	T	C	0.11667	-0.04889	0.02066	0.01811	Incident CHD
chr12	7069680	G	GT	36474045	chr12:7069680:G:GT	GT	G	0.11737	-0.04869	0.02065	0.01852	Incident CHD
chr12	7070715	G	T	36474045	chr12:7070715:G:T	T	G	0.11602	-0.04894	0.02072	0.01828	Incident CHD
chr12	7071407	T	C	36474045	chr12:7071407:T:C	C	T	0.11741	-0.04825	0.02069	0.01979	Incident CHD
chr12	7072096	G	T	36474045	chr12:7072096:G:T	T	G	0.1172	-0.0483	0.02078	0.0202	Incident CHD
chr12	7072518	A	C	36474045	chr12:7072518:A:C	C	A	0.12001	-0.04358	0.0206	0.03456	Incident CHD
chr12	7073801	A	G	36474045	chr12:7073801:A:G	G	A	0.11724	-0.0461	0.02074	0.02636	Incident CHD
chr12	7073858	C	A	36474045	chr12:7073858:C:A	A	C	0.11724	-0.0461	0.02074	0.02636	Incident CHD
chr12	7074644	G	A	36474045	chr12:7074644:G:A	A	G	0.11586	-0.04868	0.02078	0.01925	Incident CHD
chr12	20001187	A	G	36474045	chr12:20001187:A:G	G	A	0.2482	-0.01196	0.01557	0.4423	Incident CHD
chr12	20001332	C	T	36474045	chr12:20001332:C:T	T	C	0.28755	-0.006649	0.01492	0.656	Incident CHD
chr12	20002118	G	A	36474045	chr12:20002118:G:A	A	G	0.22609	0.01369	0.01604	0.3935	Incident CHD
chr12	20002460	T	A	36474045	chr12:20002460:T:A	A	T	0.24756	-0.01165	0.01558	0.4547	Incident CHD
chr12	20003679	T	A	36474045	chr12:20003679:T:A	A	T	0.1575	0.01691	0.01884	0.3695	Incident CHD
chr12	20003913	C	A	36474045	chr12:20003913:C:A	A	C	0.15751	0.01689	0.01884	0.3699	Incident CHD
chr12	20004549	G	A	36474045	chr12:20004549:G:A	A	G	0.13302	0.01853	0.01991	0.352	Incident CHD
chr12	20004995	G	A	36474045	chr12:20004995:G:A	A	G	0.1399	0.02157	0.0194	0.2664	Incident CHD
chr12	20005226	C	T	36474045	chr12:20005226:C:T	T	C	0.42191	-0.001544	0.01346	0.9087	Incident CHD
chr12	20006480	T	C	36474045	chr12:20006480:T:C	C	T	0.30922	-0.00898	0.01471	0.5415	Incident CHD
chr12	20007812	G	A	36474045	chr12:20007812:G:A	A	G	0.28697	-0.006053	0.01487	0.684	Incident CHD
chr12	20008234	A	G	36474045	chr12:20008234:A:G	G	A	0.29044	0.0092	0.01485	0.5357	Incident CHD
chr12	20008314	A	G	36474045	chr12:20008314:A:G	G	A	0.28666	-0.006108	0.0149	0.6818	Incident CHD
chr12	20008455	A	G	36474045	chr12:20008455:A:G	G	A	0.28649	-0.006208	0.01489	0.6768	Incident CHD
chr12	20008951	T	A	36474045	chr12:20008951:T:A	A	T	0.26266	-0.01037	0.01527	0.4973	Incident CHD
chr12	20009637	T	G	36474045	chr12:20009637:T:G	G	T	0.26141	-0.01078	0.01528	0.4808	Incident CHD
chr12	20009662	G	A	36474045	chr12:20009662:G:A	A	G	0.26142	-0.01077	0.01528	0.4811	Incident CHD
chr12	20009794	T	TAC	36474045	chr12:20009794:T:TAC	TAC	T	0.26318	-0.009422	0.01527	0.5375	Incident CHD
chr12	20009851	C	T	36474045	chr12:20009851:C:T	T	C	0.2405	0.01188	0.01566	0.448	Incident CHD
chr12	20010071	T	G	36474045	chr12:20010071:T:G	G	T	0.26044	-0.01172	0.0153	0.4439	Incident CHD
chr12	20010214	T	G	36474045	chr12:20010214:T:G	G	T	0.14653	0.01736	0.01911	0.3638	Incident CHD
chr12	20010407	C	T	36474045	chr12:20010407:C:T	T	C	0.26265	-0.0115	0.0153	0.4523	Incident CHD
chr12	20011129	C	T	36474045	chr12:20011129:C:T	T	C	0.28732	-0.007169	0.01489	0.6302	Incident CHD
chr12	20011160	C	A	36474045	chr12:20011160:C:A	A	C	0.28469	-0.006308	0.0148	0.67	Incident CHD
chr12	20011269	C	G	36474045	chr12:20011269:C:G	G	C	0.28675	-0.007347	0.01491	0.6223	Incident CHD
chr12	20011608	G	A	36474045	chr12:20011608:G:A	A	G	0.26242	-0.01193	0.01529	0.4354	Incident CHD
chr12	20011771	G	C	36474045	chr12:20011771:G:C	C	G	0.28738	-0.007269	0.01488	0.6254	Incident CHD
chr12	20011827	T	A	36474045	chr12:20011827:T:A	A	T	0.26242	-0.0117	0.0153	0.4444	Incident CHD
chr12	20011933	G	A	36474045	chr12:20011933:G:A	A	G	0.26243	-0.01169	0.0153	0.4447	Incident CHD
chr12	20012056	A	C	36474045	chr12:20012056:A:C	C	A	0.26242	-0.0117	0.0153	0.4444	Incident CHD
chr12	20012530	G	A	36474045	chr12:20012530:G:A	A	G	0.26278	-0.0116	0.01529	0.4482	Incident CHD
chr12	20012542	G	T	36474045	chr12:20012542:G:T	T	G	0.26275	-0.01163	0.01529	0.4469	Incident CHD
chr12	20012551	T	G	36474045	chr12:20012551:T:G	G	T	0.26242	-0.01169	0.01529	0.4445	Incident CHD
chr12	20012626	A	G	36474045	chr12:20012626:A:G	G	A	0.26273	-0.01163	0.01528	0.447	Incident CHD
chr12	20012941	C	T	36474045	chr12:20012941:C:T	T	C	0.26242	-0.01167	0.01529	0.4453	Incident CHD
chr12	20012992	C	A	36474045	chr12:20012992:C:A	A	C	0.26241	-0.01168	0.01529	0.445	Incident CHD
chr12	20013013	G	C	36474045	chr12:20013013:G:C	C	G	0.26239	-0.01158	0.01529	0.4488	Incident CHD
chr12	20013135	A	C	36474045	chr12:20013135:A:C	C	A	0.26179	-0.01189	0.01532	0.4378	Incident CHD
chr12	20013176	G	C	36474045	chr12:20013176:G:C	C	G	0.26237	-0.01168	0.01529	0.4452	Incident CHD
chr12	20013277	T	C	36474045	chr12:20013277:T:C	C	T	0.2621	-0.01114	0.01529	0.4661	Incident CHD
chr12	20013334	G	C	36474045	chr12:20013334:G:C	C	G	0.28706	-0.007032	0.0149	0.6369	Incident CHD
chr12	20013389	A	G	36474045	chr12:20013389:A:G	G	A	0.26128	-0.01152	0.01528	0.451	Incident CHD
chr12	20013404	A	G	36474045	chr12:20013404:A:G	G	A	0.26186	-0.01122	0.0153	0.4637	Incident CHD
chr12	20013781	C	T	36474045	chr12:20013781:C:T	T	C	0.1471	0.01721	0.01917	0.3695	Incident CHD
chr12	20014281	G	C	36474045	chr12:20014281:G:C	C	G	0.26274	-0.01163	0.01529	0.4468	Incident CHD
chr12	20014801	G	A	36474045	chr12:20014801:G:A	A	G	0.26242	-0.01189	0.01525	0.4355	Incident CHD
chr12	20015153	T	C	36474045	chr12:20015153:T:C	C	T	0.26211	-0.01195	0.01525	0.4333	Incident CHD
chr12	20015230	C	T	36474045	chr12:20015230:C:T	T	C	0.26212	-0.01195	0.01525	0.4335	Incident CHD
chr12	20015234	A	T	36474045	chr12:20015234:A:T	T	A	0.14655	0.01758	0.0191	0.3576	Incident CHD
chr12	20015361	A	G	36474045	chr12:20015361:A:G	G	A	0.26212	-0.01195	0.01525	0.4335	Incident CHD
chr12	20015702	C	G	36474045	chr12:20015702:C:G	G	C	0.26214	-0.01195	0.01525	0.4336	Incident CHD
chr12	20015744	C	A	36474045	chr12:20015744:C:A	A	C	0.14731	0.01678	0.01909	0.3795	Incident CHD
chr12	20015752	A	G	36474045	chr12:20015752:A:G	G	A	0.26135	-0.01005	0.01529	0.511	Incident CHD
chr12	20015859	G	T	36474045	chr12:20015859:G:T	T	G	0.14617	0.01835	0.01912	0.3374	Incident CHD
chr12	20015953	T	A	36474045	chr12:20015953:T:A	A	T	0.26211	-0.01196	0.01525	0.4332	Incident CHD
chr12	20016905	G	C	36474045	chr12:20016905:G:C	C	G	0.29007	-0.005401	0.01482	0.7155	Incident CHD
chr12	20017604	G	A	36474045	chr12:20017604:G:A	A	G	0.14819	0.01543	0.019	0.4168	Incident CHD
chr12	20018668	A	G	36474045	chr12:20018668:A:G	G	A	0.2645	-0.009939	0.01526	0.5149	Incident CHD
chr12	20018732	G	C	36474045	chr12:20018732:G:C	C	G	0.14856	0.01517	0.01906	0.4261	Incident CHD
chr12	20018992	C	T	36474045	chr12:20018992:C:T	T	C	0.26489	-0.009911	0.01529	0.517	Incident CHD
chr12	20019301	A	G	36474045	chr12:20019301:A:G	G	A	0.14862	0.01513	0.01906	0.4274	Incident CHD
chr12	20019998	A	G	36474045	chr12:20019998:A:G	G	A	0.14323	0.02152	0.01923	0.2633	Incident CHD
chr12	20020830	C	G	36474045	chr12:20020830:C:G	G	C	0.26832	-0.009538	0.01519	0.5302	Incident CHD
chr12	20026340	G	A	36474045	chr12:20026340:G:A	A	G	0.29631	-0.005335	0.0148	0.7185	Incident CHD
chr12	20027307	C	T	36474045	chr12:20027307:C:T	T	C	0.29598	-0.005438	0.01482	0.7138	Incident CHD
chr12	20027383	T	G	36474045	chr12:20027383:T:G	G	T	0.29598	-0.005437	0.01482	0.7138	Incident CHD
chr12	20031007	T	A	36474045	chr12:20031007:T:A	A	T	0.29507	-0.007999	0.01481	0.5893	Incident CHD
chr12	20031094	T	G	36474045	chr12:20031094:T:G	G	T	0.14646	0.02117	0.01909	0.2678	Incident CHD
chr12	20031212	G	A	36474045	chr12:20031212:G:A	A	G	0.14717	0.02088	0.01902	0.2725	Incident CHD
chr12	20031590	G	A	36474045	chr12:20031590:G:A	A	G	0.29569	-0.007668	0.01484	0.6054	Incident CHD
chr12	20031605	G	A	36474045	chr12:20031605:G:A	A	G	0.29631	-0.006933	0.01482	0.6399	Incident CHD
chr12	20032491	G	T	36474045	chr12:20032491:G:T	T	G	0.14672	0.02082	0.01907	0.2752	Incident CHD
chr12	20033145	G	A	36474045	chr12:20033145:G:A	A	G	0.14667	0.02075	0.01909	0.2773	Incident CHD
chr12	20033456	A	G	36474045	chr12:20033456:A:G	G	A	0.14717	0.02088	0.01902	0.2725	Incident CHD
chr12	20034211	C	G	36474045	chr12:20034211:C:G	G	C	0.14731	0.01944	0.01914	0.3099	Incident CHD
chr12	20034994	G	A	36474045	chr12:20034994:G:A	A	G	0.29567	-0.007505	0.01478	0.6116	Incident CHD
chr12	20035157	C	G	36474045	chr12:20035157:C:G	G	C	0.29504	-0.007721	0.0148	0.6019	Incident CHD
chr12	20035209	C	T	36474045	chr12:20035209:C:T	T	C	0.29629	-0.007172	0.0148	0.6281	Incident CHD
chr12	20036687	G	A	36474045	chr12:20036687:G:A	A	G	0.29578	-0.007905	0.01478	0.5928	Incident CHD
chr12	20037334	G	A	36474045	chr12:20037334:G:A	A	G	0.29216	-0.006958	0.0147	0.636	Incident CHD
chr12	20037540	T	C	36474045	chr12:20037540:T:C	C	T	0.29629	-0.007186	0.0148	0.6274	Incident CHD
chr12	20037696	A	T	36474045	chr12:20037696:A:T	T	A	0.29565	-0.007603	0.01478	0.607	Incident CHD
chr12	20038142	G	C	36474045	chr12:20038142:G:C	C	G	0.29606	-0.006796	0.01476	0.6452	Incident CHD
chr12	20038727	A	G	36474045	chr12:20038727:A:G	G	A	0.29567	-0.007522	0.01478	0.6108	Incident CHD
chr12	20038966	A	G	36474045	chr12:20038966:A:G	G	A	0.29568	-0.007519	0.01478	0.6109	Incident CHD
chr12	20039336	T	C	36474045	chr12:20039336:T:C	C	T	0.29614	-0.007307	0.01478	0.6211	Incident CHD
chr12	20040038	G	A	36474045	chr12:20040038:G:A	A	G	0.29619	-0.007486	0.01477	0.6123	Incident CHD
chr12	20043911	A	C	36474045	chr12:20043911:A:C	C	A	0.29427	-0.007405	0.01486	0.6183	Incident CHD
chr12	20047028	C	T	36474045	chr12:20047028:C:T	T	C	0.29746	-0.007742	0.01472	0.5989	Incident CHD
chr12	20050493	A	G	36474045	chr12:20050493:A:G	G	A	0.2925	-0.006616	0.01487	0.6565	Incident CHD
chr12	20056442	A	G	36474045	chr12:20056442:A:G	G	A	0.28928	-0.007319	0.01484	0.6219	Incident CHD
chr12	20059408	T	C	36474045	chr12:20059408:T:C	C	T	0.37787	-0.0006917	0.01363	0.9595	Incident CHD
chr12	20060666	T	C	36474045	chr12:20060666:T:C	C	T	0.33408	-0.007733	0.01424	0.5873	Incident CHD
chr12	20064715	C	A	36474045	chr12:20064715:C:A	A	C	0.2862	-0.004541	0.0147	0.7575	Incident CHD
chr12	20065267	A	T	36474045	chr12:20065267:A:T	T	A	0.31999	-0.004386	0.01429	0.759	Incident CHD
chr12	20065935	T	C	36474045	chr12:20065935:T:C	C	T	0.32034	-0.004363	0.01427	0.7599	Incident CHD
chr12	20067099	C	G	36474045	chr12:20067099:C:G	G	C	0.34746	0.0005544	0.01392	0.9682	Incident CHD
chr12	20068984	C	A	36474045	chr12:20068984:C:A	A	C	0.30137	0.008738	0.01447	0.5459	Incident CHD
chr12	20069744	C	T	36474045	chr12:20069744:C:T	T	C	0.32474	-0.006861	0.01424	0.63	Incident CHD
chr12	20070083	C	A	36474045	chr12:20070083:C:A	A	C	0.3253	-0.008411	0.01423	0.5546	Incident CHD
chr12	20070796	A	C	36474045	chr12:20070796:A:C	C	A	0.32145	-0.007533	0.01426	0.5973	Incident CHD
chr12	20073947	A	G	36474045	chr12:20073947:A:G	G	A	0.30576	-0.01039	0.01436	0.4697	Incident CHD
chr12	20075321	C	T	36474045	chr12:20075321:C:T	T	C	0.32622	-0.009314	0.01417	0.511	Incident CHD
chr12	20075397	G	A	36474045	chr12:20075397:G:A	A	G	0.3087	-0.01249	0.01438	0.3853	Incident CHD
chr12	20075492	G	C	36474045	chr12:20075492:G:C	C	G	0.32819	-0.008553	0.01414	0.5452	Incident CHD
chr12	20077423	T	C	36474045	chr12:20077423:T:C	C	T	0.30327	-0.01428	0.0143	0.3179	Incident CHD
chr12	20079326	A	G	36474045	chr12:20079326:A:G	G	A	0.27978	0.01707	0.01461	0.2427	Incident CHD
chr12	20079841	T	G	36474045	chr12:20079841:T:G	G	T	0.26301	0.02206	0.01499	0.1413	Incident CHD
chr12	20082004	A	G	36474045	chr12:20082004:A:G	G	A	0.32013	-0.01191	0.01409	0.398	Incident CHD
chr12	20082105	A	G	36474045	chr12:20082105:A:G	G	A	0.31797	-0.01223	0.01412	0.3865	Incident CHD
chr12	20084689	G	C	36474045	chr12:20084689:G:C	C	G	0.3188	-0.01215	0.01412	0.3897	Incident CHD
chr12	20085269	A	T	36474045	chr12:20085269:A:T	T	A	0.31868	-0.01227	0.01413	0.385	Incident CHD
chr12	20091096	A	G	36474045	chr12:20091096:A:G	G	A	0.3178	-0.01265	0.01396	0.3652	Incident CHD
chr12	20091192	T	G	36474045	chr12:20091192:T:G	G	T	0.32009	-0.01164	0.01406	0.4079	Incident CHD
chr12	20093394	C	T	36474045	chr12:20093394:C:T	T	C	0.3227	-0.012	0.01405	0.393	Incident CHD
chr12	20094254	A	G	36474045	chr12:20094254:A:G	G	A	0.48317	0.0002507	0.01324	0.9849	Incident CHD
chr12	20094606	G	A	36474045	chr12:20094606:G:A	A	G	0.32399	-0.01182	0.01406	0.4005	Incident CHD
chr12	54102435	A	G	36474045	chr12:54102435:A:G	G	A	0.2283	-0.001459	0.01603	0.9275	Incident CHD
chr12	54118380	C	A	36474045	chr12:54118380:C:A	A	C	0.07309	-0.001188	0.0255	0.9629	Incident CHD
chr12	54119131	G	A	36474045	chr12:54119131:G:A	A	G	0.07457	0.003615	0.0254	0.8869	Incident CHD
chr12	54119920	C	T	36474045	chr12:54119920:C:T	T	C	0.06695	0.008767	0.02642	0.7401	Incident CHD
chr12	54120131	C	G	36474045	chr12:54120131:C:G	G	C	0.07827	-0.00508	0.02479	0.8377	Incident CHD
chr12	54120216	A	T	36474045	chr12:54120216:A:T	T	A	0.08095	-0.001583	0.02451	0.9485	Incident CHD
chr12	54120593	C	T	36474045	chr12:54120593:C:T	T	C	0.0618	0.01468	0.02773	0.5966	Incident CHD
chr12	54121794	T	C	36474045	chr12:54121794:T:C	C	T	0.0813	-0.001809	0.02449	0.9411	Incident CHD
chr12	54127810	C	T	36474045	chr12:54127810:C:T	T	C	0.06784	0.006567	0.02609	0.8013	Incident CHD
chr12	54132167	G	A	36474045	chr12:54132167:G:A	A	G	0.06821	0.007565	0.02603	0.7714	Incident CHD
chr12	54134059	G	A	36474045	chr12:54134059:G:A	A	G	0.06844	0.008675	0.02599	0.7385	Incident CHD
chr12	54137697	G	A	36474045	chr12:54137697:G:A	A	G	0.06938	0.005128	0.0258	0.8425	Incident CHD
chr12	54142675	T	C	36474045	chr12:54142675:T:C	C	T	0.19698	-0.01059	0.01657	0.5229	Incident CHD
chr12	54145221	G	A	36474045	chr12:54145221:G:A	A	G	0.19608	-0.01996	0.01652	0.2271	Incident CHD
chr12	54146023	T	C	36474045	chr12:54146023:T:C	C	T	0.19699	-0.01786	0.01653	0.2802	Incident CHD
chr12	54151189	A	G	36474045	chr12:54151189:A:G	G	A	0.19701	-0.01745	0.01649	0.2898	Incident CHD
chr12	54153031	C	A	36474045	chr12:54153031:C:A	A	C	0.19544	-0.01606	0.01657	0.3328	Incident CHD
chr12	54153426	G	A	36474045	chr12:54153426:G:A	A	G	0.1954	-0.01605	0.01658	0.3332	Incident CHD
chr12	54153894	G	A	36474045	chr12:54153894:G:A	A	G	0.13398	-0.02404	0.01944	0.2163	Incident CHD
chr12	54156627	G	A	36474045	chr12:54156627:G:A	A	G	0.13266	-0.01946	0.01963	0.3215	Incident CHD
chr12	54156903	G	T	36474045	chr12:54156903:G:T	T	G	0.1331	-0.02002	0.0196	0.3071	Incident CHD
chr12	54156950	C	T	36474045	chr12:54156950:C:T	T	C	0.19212	-0.01604	0.01677	0.339	Incident CHD
chr12	54157866	G	C	36474045	chr12:54157866:G:C	C	G	0.19251	-0.01619	0.01673	0.3331	Incident CHD
chr12	54159321	G	A	36474045	chr12:54159321:G:A	A	G	0.1338	-0.02103	0.01953	0.2817	Incident CHD
chr12	54160540	T	C	36474045	chr12:54160540:T:C	C	T	0.19221	-0.01353	0.01675	0.4195	Incident CHD
chr12	54160916	G	A	36474045	chr12:54160916:G:A	A	G	0.10914	-0.01892	0.02115	0.3712	Incident CHD
chr12	54164282	T	C	36474045	chr12:54164282:T:C	C	T	0.10886	-0.01322	0.02133	0.5354	Incident CHD
chr12	54165543	A	G	36474045	chr12:54165543:A:G	G	A	0.11082	-0.0158	0.02106	0.4531	Incident CHD
chr12	54166245	C	T	36474045	chr12:54166245:C:T	T	C	0.11072	-0.01586	0.02108	0.4522	Incident CHD
chr12	54166435	G	A	36474045	chr12:54166435:G:A	A	G	0.11074	-0.01587	0.02108	0.4514	Incident CHD
chr12	54177486	T	C	36474045	chr12:54177486:T:C	C	T	0.06192	0.02492	0.02797	0.3732	Incident CHD
chr12	54180917	A	G	36474045	chr12:54180917:A:G	G	A	0.06565	0.0253	0.02715	0.3516	Incident CHD
chr12	89410263	T	A	36474045	chr12:89410263:T:A	A	T	0.16876	0.01626	0.01806	0.3681	Incident CHD
chr12	89432148	T	C	36474045	chr12:89432148:T:C	C	T	0.20604	0.03841	0.01655	0.02046	Incident CHD
chr12	89434814	A	G	36474045	chr12:89434814:A:G	G	A	0.21102	0.03644	0.01643	0.02673	Incident CHD
chr12	89435693	C	T	36474045	chr12:89435693:C:T	T	C	0.21096	0.03645	0.01644	0.02672	Incident CHD
chr12	89436746	A	G	36474045	chr12:89436746:A:G	G	A	0.20527	0.03693	0.01652	0.02552	Incident CHD
chr12	89436943	T	C	36474045	chr12:89436943:T:C	C	T	0.20949	0.03409	0.01638	0.03755	Incident CHD
chr12	89437093	C	T	36474045	chr12:89437093:C:T	T	C	0.2045	0.03846	0.01659	0.02056	Incident CHD
chr12	89439561	T	C	36474045	chr12:89439561:T:C	C	T	0.20487	0.03606	0.0164	0.02802	Incident CHD
chr12	89440336	C	T	36474045	chr12:89440336:C:T	T	C	0.20471	0.03686	0.01638	0.02458	Incident CHD
chr12	89440651	T	A	36474045	chr12:89440651:T:A	A	T	0.20471	0.03684	0.01638	0.02463	Incident CHD
chr12	89441951	C	A	36474045	chr12:89441951:C:A	A	C	0.20302	0.03936	0.01647	0.01695	Incident CHD
chr12	89442082	C	G	36474045	chr12:89442082:C:G	G	C	0.2047	0.03685	0.01638	0.02462	Incident CHD
chr12	89442149	G	A	36474045	chr12:89442149:G:A	A	G	0.20468	0.0369	0.01638	0.02447	Incident CHD
chr12	89442895	G	C	36474045	chr12:89442895:G:C	C	G	0.20468	0.03687	0.01638	0.02454	Incident CHD
chr12	89443404	T	C	36474045	chr12:89443404:T:C	C	T	0.20417	0.03677	0.01637	0.02487	Incident CHD
chr12	89445026	A	T	36474045	chr12:89445026:A:T	T	A	0.20424	0.03674	0.01637	0.02491	Incident CHD
chr12	89445110	C	T	36474045	chr12:89445110:C:T	T	C	0.06194	0.0897	0.03115	0.00403	Incident CHD
chr12	89445295	C	T	36474045	chr12:89445295:C:T	T	C	0.20258	0.03923	0.01645	0.01721	Incident CHD
chr12	89445465	C	T	36474045	chr12:89445465:C:T	T	C	0.20423	0.03672	0.01637	0.025	Incident CHD
chr12	89445926	A	G	36474045	chr12:89445926:A:G	G	A	0.20259	0.03922	0.01645	0.01722	Incident CHD
chr12	89445949	A	G	36474045	chr12:89445949:A:G	G	A	0.20425	0.03673	0.01637	0.02496	Incident CHD
chr12	89448276	T	C	36474045	chr12:89448276:T:C	C	T	0.20457	0.03574	0.01636	0.02911	Incident CHD
chr12	89451080	T	TG	36474045	chr12:89451080:T:TG	TG	T	0.20453	0.03577	0.01637	0.02898	Incident CHD
chr12	89452453	C	T	36474045	chr12:89452453:C:T	T	C	0.20398	0.0367	0.01635	0.02494	Incident CHD
chr12	89452699	G	A	36474045	chr12:89452699:G:A	A	G	0.20398	0.03671	0.01635	0.0249	Incident CHD
chr12	89457389	C	T	36474045	chr12:89457389:C:T	T	C	0.20433	0.03568	0.01635	0.02919	Incident CHD
chr12	89463834	C	T	36474045	chr12:89463834:C:T	T	C	0.20401	0.03561	0.01633	0.02935	Incident CHD
chr12	89466542	C	A	36474045	chr12:89466542:C:A	A	C	0.20364	0.03659	0.01634	0.02529	Incident CHD
chr12	89467752	T	C	36474045	chr12:89467752:T:C	C	T	0.204	0.03562	0.01633	0.02934	Incident CHD
chr12	89468253	G	T	36474045	chr12:89468253:G:T	T	G	0.20363	0.03634	0.01634	0.02633	Incident CHD
chr12	89477836	G	A	36474045	chr12:89477836:G:A	A	G	0.20377	0.03579	0.01635	0.02869	Incident CHD
chr12	89479155	C	T	36474045	chr12:89479155:C:T	T	C	0.20378	0.03578	0.01634	0.02871	Incident CHD
chr12	89482366	T	C	36474045	chr12:89482366:T:C	C	T	0.21393	0.03071	0.01615	0.0574	Incident CHD
chr12	89483146	C	T	36474045	chr12:89483146:C:T	T	C	0.20378	0.0358	0.01634	0.02865	Incident CHD
chr12	89484166	A	G	36474045	chr12:89484166:A:G	G	A	0.20379	0.0358	0.01634	0.02865	Incident CHD
chr12	89487787	C	G	36474045	chr12:89487787:C:G	G	C	0.20379	0.0358	0.01634	0.02866	Incident CHD
chr12	89490501	C	T	36474045	chr12:89490501:C:T	T	C	0.20374	0.0358	0.01635	0.02868	Incident CHD
chr12	89490517	G	A	36474045	chr12:89490517:G:A	A	G	0.20365	0.03591	0.01635	0.02822	Incident CHD
chr12	89492146	C	A	36474045	chr12:89492146:C:A	A	C	0.20374	0.03578	0.01635	0.02878	Incident CHD
chr12	89492165	T	C	36474045	chr12:89492165:T:C	C	T	0.20387	0.03571	0.01635	0.02906	Incident CHD
chr12	89492801	T	A	36474045	chr12:89492801:T:A	A	T	0.20372	0.0358	0.01635	0.02867	Incident CHD
chr12	89493872	T	C	36474045	chr12:89493872:T:C	C	T	0.20535	0.03532	0.01622	0.02955	Incident CHD
chr12	89497589	G	A	36474045	chr12:89497589:G:A	A	G	0.20374	0.03586	0.01635	0.02843	Incident CHD
chr12	89497697	T	G	36474045	chr12:89497697:T:G	G	T	0.20374	0.03585	0.01635	0.02847	Incident CHD
chr12	89503120	C	T	36474045	chr12:89503120:C:T	T	C	0.20372	0.03585	0.01635	0.02845	Incident CHD
chr12	89503384	C	G	36474045	chr12:89503384:C:G	G	C	0.2037	0.03587	0.01635	0.02837	Incident CHD
chr12	89508827	G	A	36474045	chr12:89508827:G:A	A	G	0.20372	0.03586	0.01635	0.02843	Incident CHD
chr12	89513389	T	C	36474045	chr12:89513389:T:C	C	T	0.20566	0.03516	0.01621	0.03026	Incident CHD
chr12	89516073	T	C	36474045	chr12:89516073:T:C	C	T	0.20371	0.03584	0.01635	0.02851	Incident CHD
chr12	89519642	C	T	36474045	chr12:89519642:C:T	T	C	0.20535	0.03532	0.01622	0.02955	Incident CHD
chr12	89520484	T	C	36474045	chr12:89520484:T:C	C	T	0.20535	0.03532	0.01622	0.02955	Incident CHD
chr12	89524900	C	A	36474045	chr12:89524900:C:A	A	C	0.204	0.0362	0.01636	0.02706	Incident CHD
chr12	89525791	C	T	36474045	chr12:89525791:C:T	T	C	0.20454	0.03724	0.01635	0.02284	Incident CHD
chr12	89526407	C	T	36474045	chr12:89526407:C:T	T	C	0.20628	0.03669	0.01621	0.02371	Incident CHD
chr12	89526956	C	T	36474045	chr12:89526956:C:T	T	C	0.20484	0.0372	0.01634	0.02297	Incident CHD
chr12	89528255	C	A	36474045	chr12:89528255:C:A	A	C	0.20486	0.03719	0.01634	0.02299	Incident CHD
chr12	89528334	A	G	36474045	chr12:89528334:A:G	G	A	0.20454	0.03724	0.01635	0.02285	Incident CHD
chr12	89529599	A	T	36474045	chr12:89529599:A:T	T	A	0.20486	0.03719	0.01634	0.023	Incident CHD
chr12	89530034	G	C	36474045	chr12:89530034:G:C	C	G	0.20496	0.03714	0.01635	0.02319	Incident CHD
chr12	89530596	A	ATCT	36474045	chr12:89530596:A:ATCT	ATCT	A	0.20464	0.03732	0.01638	0.02281	Incident CHD
chr12	89530782	C	T	36474045	chr12:89530782:C:T	T	C	0.20495	0.03715	0.01635	0.02317	Incident CHD
chr12	89531304	C	A	36474045	chr12:89531304:C:A	A	C	0.20502	0.03719	0.01635	0.02302	Incident CHD
chr12	89531423	T	G	36474045	chr12:89531423:T:G	G	T	0.20493	0.03717	0.01635	0.02311	Incident CHD
chr12	89532881	G	A	36474045	chr12:89532881:G:A	A	G	0.20471	0.03721	0.01635	0.02301	Incident CHD
chr12	89533400	G	A	36474045	chr12:89533400:G:A	A	G	0.20493	0.03719	0.01636	0.0231	Incident CHD
chr12	89534012	A	G	36474045	chr12:89534012:A:G	G	A	0.20496	0.03717	0.01635	0.0231	Incident CHD
chr12	89534195	G	A	36474045	chr12:89534195:G:A	A	G	0.20496	0.03714	0.01635	0.02319	Incident CHD
chr12	89535128	A	G	36474045	chr12:89535128:A:G	G	A	0.20369	0.039	0.01641	0.01756	Incident CHD
chr12	89536622	A	G	36474045	chr12:89536622:A:G	G	A	0.20292	0.03979	0.01644	0.0156	Incident CHD
chr12	89539669	T	C	36474045	chr12:89539669:T:C	C	T	0.20536	0.03683	0.01634	0.02435	Incident CHD
chr12	89539933	C	T	36474045	chr12:89539933:C:T	T	C	0.20503	0.0368	0.01634	0.02449	Incident CHD
chr12	89539986	G	C	36474045	chr12:89539986:G:C	C	G	0.20538	0.03677	0.01634	0.02453	Incident CHD
chr12	89540154	G	A	36474045	chr12:89540154:G:A	A	G	0.20543	0.0368	0.01634	0.02443	Incident CHD
chr12	89540697	C	T	36474045	chr12:89540697:C:T	T	C	0.20717	0.03627	0.0162	0.02526	Incident CHD
chr12	89541195	G	C	36474045	chr12:89541195:G:C	C	G	0.20536	0.03678	0.01634	0.0245	Incident CHD
chr12	89541610	C	T	36474045	chr12:89541610:C:T	T	C	0.20506	0.03682	0.01634	0.02437	Incident CHD
chr12	89544253	G	A	36474045	chr12:89544253:G:A	A	G	0.20511	0.03662	0.01635	0.02521	Incident CHD
chr12	89544813	G	A	36474045	chr12:89544813:G:A	A	G	0.18405	0.03764	0.01811	0.03785	Incident CHD
chr12	89547772	T	C	36474045	chr12:89547772:T:C	C	T	0.17165	0.02361	0.01768	0.1818	Incident CHD
chr12	89548613	A	G	36474045	chr12:89548613:A:G	G	A	0.15147	0.02173	0.01887	0.2497	Incident CHD
chr12	89556543	A	C	36474045	chr12:89556543:A:C	C	A	0.35775	0.01659	0.01631	0.3093	Incident CHD
chr12	89562564	T	A	36474045	chr12:89562564:T:A	A	T	0.11811	0.02874	0.02246	0.2008	Incident CHD
chr12	89569488	G	GT	36474045	chr12:89569488:G:GT	GT	G	0.10952	0.0325	0.0235	0.1669	Incident CHD
chr12	89584456	C	T	36474045	chr12:89584456:C:T	T	C	0.45148	0.005188	0.01537	0.7358	Incident CHD
chr12	89599730	A	T	36474045	chr12:89599730:A:T	T	A	0.13199	0.03692	0.02136	0.08412	Incident CHD
chr12	89615182	A	G	36474045	chr12:89615182:A:G	G	A	0.16022	0.03426	0.01847	0.06379	Incident CHD
chr12	89619312	T	C	36474045	chr12:89619312:T:C	C	T	0.16082	0.0352	0.01845	0.05654	Incident CHD
chr12	89625401	C	G	36474045	chr12:89625401:C:G	G	C	0.14638	0.03243	0.01947	0.09601	Incident CHD
chr12	89631845	G	A	36474045	chr12:89631845:G:A	A	G	0.3748	0.0002524	0.01434	0.986	Incident CHD
chr12	89632685	G	A	36474045	chr12:89632685:G:A	A	G	0.15802	0.03244	0.01868	0.08265	Incident CHD
chr12	89632686	C	A	36474045	chr12:89632686:C:A	A	C	0.15799	0.03241	0.01868	0.08295	Incident CHD
chr12	89632746	A	G	36474045	chr12:89632746:A:G	G	A	0.15803	0.03239	0.01868	0.08306	Incident CHD
chr12	89652741	G	GT	36474045	chr12:89652741:G:GT	GT	G	0.15762	0.0307	0.01875	0.1018	Incident CHD
chr12	89656726	A	G	36474045	chr12:89656726:A:G	G	A	0.15816	0.03213	0.01865	0.08506	Incident CHD
chr12	89660842	T	C	36474045	chr12:89660842:T:C	C	T	0.14628	0.02737	0.01944	0.1593	Incident CHD
chr12	89665065	G	A	36474045	chr12:89665065:G:A	A	G	0.15771	0.02966	0.01866	0.112	Incident CHD
chr12	89666809	G	A	36474045	chr12:89666809:G:A	A	G	0.15798	0.02891	0.01864	0.1211	Incident CHD
chr12	89668599	G	A	36474045	chr12:89668599:G:A	A	G	0.15798	0.02891	0.01864	0.1211	Incident CHD
chr12	89675499	T	G	36474045	chr12:89675499:T:G	G	T	0.15782	0.02996	0.01865	0.1083	Incident CHD
chr12	89678299	G	A	36474045	chr12:89678299:G:A	A	G	0.15788	0.02942	0.01863	0.1146	Incident CHD
chr12	89680664	G	C	36474045	chr12:89680664:G:C	C	G	0.15767	0.03018	0.01864	0.1056	Incident CHD
chr12	89681466	C	T	36474045	chr12:89681466:C:T	T	C	0.15763	0.03008	0.01864	0.1068	Incident CHD
chr12	89694803	T	A	36474045	chr12:89694803:T:A	A	T	0.1581	0.02747	0.01864	0.1408	Incident CHD
chr12	89694991	G	A	36474045	chr12:89694991:G:A	A	G	0.15466	0.03094	0.01878	0.09971	Incident CHD
chr12	89695013	G	A	36474045	chr12:89695013:G:A	A	G	0.20151	-0.008823	0.01714	0.6067	Incident CHD
chr12	89696964	C	T	36474045	chr12:89696964:C:T	T	C	0.1581	0.02747	0.01864	0.1409	Incident CHD
chr12	89697090	A	G	36474045	chr12:89697090:A:G	G	A	0.15806	0.02752	0.01865	0.1402	Incident CHD
chr12	89698005	G	C	36474045	chr12:89698005:G:C	C	G	0.17665	-0.02718	0.01815	0.1345	Incident CHD
chr12	94952881	G	T	36474045	chr12:94952881:G:T	T	G	0.10944	0.01336	0.02132	0.5311	Incident CHD
chr12	94954187	A	G	36474045	chr12:94954187:A:G	G	A	0.10968	0.01298	0.02132	0.5429	Incident CHD
chr12	94956024	G	A	36474045	chr12:94956024:G:A	A	G	0.10967	0.01283	0.02132	0.5475	Incident CHD
chr12	94956572	G	A	36474045	chr12:94956572:G:A	A	G	0.10966	0.01297	0.02132	0.543	Incident CHD
chr12	94960462	G	A	36474045	chr12:94960462:G:A	A	G	0.15352	0.0249	0.01865	0.182	Incident CHD
chr12	94961205	G	A	36474045	chr12:94961205:G:A	A	G	0.15474	0.02375	0.01862	0.2021	Incident CHD
chr12	94961765	G	A	36474045	chr12:94961765:G:A	A	G	0.10984	0.01213	0.0213	0.569	Incident CHD
chr12	94972782	A	C	36474045	chr12:94972782:A:C	C	A	0.09297	0.007408	0.02286	0.7459	Incident CHD
chr12	94972829	T	C	36474045	chr12:94972829:T:C	C	T	0.09303	0.007394	0.02284	0.7462	Incident CHD
chr12	94974387	A	G	36474045	chr12:94974387:A:G	G	A	0.09241	0.007859	0.0229	0.7315	Incident CHD
chr12	94975947	G	A	36474045	chr12:94975947:G:A	A	G	0.09173	0.008711	0.02297	0.7046	Incident CHD
chr12	94977622	G	C	36474045	chr12:94977622:G:C	C	G	0.0923	0.007886	0.02292	0.7309	Incident CHD
chr12	94980484	C	T	36474045	chr12:94980484:C:T	T	C	0.09232	0.007952	0.02293	0.7288	Incident CHD
chr12	94980739	T	C	36474045	chr12:94980739:T:C	C	T	0.09227	0.007863	0.02293	0.7317	Incident CHD
chr12	94981341	C	T	36474045	chr12:94981341:C:T	T	C	0.09239	0.007819	0.02291	0.733	Incident CHD
chr12	94985362	C	T	36474045	chr12:94985362:C:T	T	C	0.09237	0.007827	0.02292	0.7327	Incident CHD
chr12	94987312	A	G	36474045	chr12:94987312:A:G	G	A	0.09231	0.0079	0.02292	0.7303	Incident CHD
chr12	94987519	G	A	36474045	chr12:94987519:G:A	A	G	0.09236	0.007869	0.02291	0.7313	Incident CHD
chr12	94988661	G	A	36474045	chr12:94988661:G:A	A	G	0.09395	0.009635	0.02278	0.6724	Incident CHD
chr12	94988862	T	C	36474045	chr12:94988862:T:C	C	T	0.09236	0.007869	0.02291	0.7313	Incident CHD
chr12	94989120	T	C	36474045	chr12:94989120:T:C	C	T	0.09235	0.007867	0.02291	0.7314	Incident CHD
chr12	94989395	A	G	36474045	chr12:94989395:A:G	G	A	0.09236	0.007866	0.02291	0.7314	Incident CHD
chr12	94990427	G	A	36474045	chr12:94990427:G:A	A	G	0.09235	0.007874	0.02291	0.7311	Incident CHD
chr12	94997166	C	T	36474045	chr12:94997166:C:T	T	C	0.09194	0.008212	0.02304	0.7216	Incident CHD
chr12	94997609	C	T	36474045	chr12:94997609:C:T	T	C	0.08695	0.009477	0.02366	0.6888	Incident CHD
chr12	94997676	C	T	36474045	chr12:94997676:C:T	T	C	0.09197	0.008118	0.02304	0.7246	Incident CHD
chr12	95000254	T	C	36474045	chr12:95000254:T:C	C	T	0.09231	0.007654	0.02292	0.7385	Incident CHD
chr12	95005582	C	T	36474045	chr12:95005582:C:T	T	C	0.09131	0.01059	0.0232	0.6481	Incident CHD
chr12	95014956	T	C	36474045	chr12:95014956:T:C	C	T	0.04048	0.004179	0.03374	0.9014	Incident CHD
chr12	95029603	G	A	36474045	chr12:95029603:G:A	A	G	0.08045	0.01218	0.02461	0.6208	Incident CHD
chr12	95033043	G	A	36474045	chr12:95033043:G:A	A	G	0.08066	0.01205	0.02453	0.6232	Incident CHD
chr12	95045002	G	C	36474045	chr12:95045002:G:C	C	G	0.04379	0.003808	0.03226	0.9061	Incident CHD
chr12	95048342	T	C	36474045	chr12:95048342:T:C	C	T	0.04514	0.007194	0.032	0.8222	Incident CHD
chr12	95048669	G	A	36474045	chr12:95048669:G:A	A	G	0.08859	0.006778	0.02344	0.7725	Incident CHD
chr12	95049756	C	A	36474045	chr12:95049756:C:A	A	C	0.08888	0.006367	0.02338	0.7854	Incident CHD
chr12	95049947	G	A	36474045	chr12:95049947:G:A	A	G	0.08889	0.006373	0.02338	0.7852	Incident CHD
chr12	95051130	T	C	36474045	chr12:95051130:T:C	C	T	0.08929	0.006254	0.02324	0.7879	Incident CHD
chr12	95052512	A	G	36474045	chr12:95052512:A:G	G	A	0.08943	0.006688	0.02326	0.7738	Incident CHD
chr12	95059078	G	A	36474045	chr12:95059078:G:A	A	G	0.08857	0.008229	0.02342	0.7253	Incident CHD
chr12	95077334	C	T	36474045	chr12:95077334:C:T	T	C	0.09021	0.005843	0.02326	0.8016	Incident CHD
chr12	95082530	G	A	36474045	chr12:95082530:G:A	A	G	0.08918	0.00949	0.02333	0.6842	Incident CHD
chr12	95082775	T	C	36474045	chr12:95082775:T:C	C	T	0.08916	0.009496	0.02334	0.6841	Incident CHD
chr12	95088092	T	A	36474045	chr12:95088092:T:A	A	T	0.08983	0.008846	0.02329	0.7041	Incident CHD
chr12	95093450	C	T	36474045	chr12:95093450:C:T	T	C	0.13334	-0.0001349	0.0192	0.9944	Incident CHD
chr12	95095355	A	G	36474045	chr12:95095355:A:G	G	A	0.35528	0.0119	0.01378	0.3879	Incident CHD
chr12	95096472	T	C	36474045	chr12:95096472:T:C	C	T	0.35535	0.01191	0.01377	0.3874	Incident CHD
chr12	95097223	T	C	36474045	chr12:95097223:T:C	C	T	0.35563	0.0118	0.0138	0.3927	Incident CHD
chr12	95097683	A	T	36474045	chr12:95097683:A:T	T	A	0.29118	0.0007283	0.01442	0.9597	Incident CHD
chr12	95097754	G	A	36474045	chr12:95097754:G:A	A	G	0.14349	0.001434	0.01867	0.9388	Incident CHD
chr12	95099560	T	C	36474045	chr12:95099560:T:C	C	T	0.28998	-0.00107	0.01436	0.9406	Incident CHD
chr12	95100136	T	C	36474045	chr12:95100136:T:C	C	T	0.11139	0.003662	0.02108	0.8621	Incident CHD
chr12	95100706	C	T	36474045	chr12:95100706:C:T	T	C	0.29074	0.0009559	0.01437	0.947	Incident CHD
chr12	95100984	A	C	36474045	chr12:95100984:A:C	C	A	0.13704	0.0005319	0.01895	0.9776	Incident CHD
chr12	95100993	C	T	36474045	chr12:95100993:C:T	T	C	0.29068	0.00094	0.01437	0.9479	Incident CHD
chr12	95101265	C	T	36474045	chr12:95101265:C:T	T	C	0.09161	0.01121	0.02298	0.6257	Incident CHD
chr12	95101272	G	A	36474045	chr12:95101272:G:A	A	G	0.29073	0.0009487	0.01437	0.9474	Incident CHD
chr12	95101483	G	T	36474045	chr12:95101483:G:T	T	G	0.29072	0.0009484	0.01437	0.9474	Incident CHD
chr12	95101927	C	T	36474045	chr12:95101927:C:T	T	C	0.2906	0.0007604	0.01437	0.9578	Incident CHD
chr12	95102042	A	G	36474045	chr12:95102042:A:G	G	A	0.29073	0.0009541	0.01437	0.9471	Incident CHD
chr12	95102831	C	T	36474045	chr12:95102831:C:T	T	C	0.29073	0.0009502	0.01437	0.9473	Incident CHD
chr12	95106293	A	T	36474045	chr12:95106293:A:T	T	A	0.35473	-0.009094	0.01376	0.5089	Incident CHD
chr12	95106951	C	G	36474045	chr12:95106951:C:G	G	C	0.35408	-0.009062	0.01375	0.5098	Incident CHD
chr12	95108527	G	A	36474045	chr12:95108527:G:A	A	G	0.09101	0.006295	0.02312	0.7854	Incident CHD
chr12	95108743	A	C	36474045	chr12:95108743:A:C	C	A	0.35441	-0.009449	0.0138	0.4935	Incident CHD
chr12	95108971	G	A	36474045	chr12:95108971:G:A	A	G	0.35374	-0.009324	0.01378	0.4988	Incident CHD
chr12	95109612	G	T	36474045	chr12:95109612:G:T	T	G	0.35445	-0.009416	0.0138	0.495	Incident CHD
chr12	95109727	G	A	36474045	chr12:95109727:G:A	A	G	0.35442	-0.009417	0.0138	0.4951	Incident CHD
chr12	95110271	C	T	36474045	chr12:95110271:C:T	T	C	0.35633	-0.00868	0.01381	0.5297	Incident CHD
chr12	95110483	A	G	36474045	chr12:95110483:A:G	G	A	0.35442	-0.00943	0.0138	0.4944	Incident CHD
chr12	95110608	A	G	36474045	chr12:95110608:A:G	G	A	0.35727	-0.007938	0.01382	0.5657	Incident CHD
chr12	95110850	G	T	36474045	chr12:95110850:G:T	T	G	0.35449	-0.009407	0.0138	0.4955	Incident CHD
chr12	95111276	C	T	36474045	chr12:95111276:C:T	T	C	0.09086	0.006285	0.02316	0.7862	Incident CHD
chr12	95111748	A	G	36474045	chr12:95111748:A:G	G	A	0.35444	-0.009414	0.0138	0.4951	Incident CHD
chr12	95112771	T	C	36474045	chr12:95112771:T:C	C	T	0.35427	-0.009551	0.0138	0.4889	Incident CHD
chr12	95112847	A	G	36474045	chr12:95112847:A:G	G	A	0.35427	-0.00955	0.0138	0.489	Incident CHD
chr12	95113293	C	T	36474045	chr12:95113293:C:T	T	C	0.35429	-0.009558	0.0138	0.4887	Incident CHD
chr12	95114192	A	G	36474045	chr12:95114192:A:G	G	A	0.35429	-0.009547	0.0138	0.4891	Incident CHD
chr12	95114195	G	A	36474045	chr12:95114195:G:A	A	G	0.09077	0.006411	0.02316	0.782	Incident CHD
chr12	95114333	C	T	36474045	chr12:95114333:C:T	T	C	0.35428	-0.009555	0.0138	0.4887	Incident CHD
chr12	95114702	T	A	36474045	chr12:95114702:T:A	A	T	0.35428	-0.00955	0.0138	0.489	Incident CHD
chr12	95115990	C	T	36474045	chr12:95115990:C:T	T	C	0.35397	-0.0102	0.01382	0.4605	Incident CHD
chr12	95116584	A	G	36474045	chr12:95116584:A:G	G	A	0.35397	-0.0102	0.01382	0.4604	Incident CHD
chr12	95117545	G	A	36474045	chr12:95117545:G:A	A	G	0.19955	0.01578	0.01649	0.339	Incident CHD
chr12	95118255	G	A	36474045	chr12:95118255:G:A	A	G	0.19956	0.01576	0.01649	0.3396	Incident CHD
chr12	95118526	C	T	36474045	chr12:95118526:C:T	T	C	0.35365	-0.009551	0.01383	0.49	Incident CHD
chr12	95118613	T	A	36474045	chr12:95118613:T:A	A	T	0.09016	0.006351	0.02323	0.7846	Incident CHD
chr12	95119421	C	A	36474045	chr12:95119421:C:A	A	C	0.35414	-0.009169	0.01381	0.507	Incident CHD
chr12	95120457	G	T	36474045	chr12:95120457:G:T	T	G	0.08948	0.00692	0.02335	0.767	Incident CHD
chr12	95121165	T	C	36474045	chr12:95121165:T:C	C	T	0.35338	-0.01012	0.01382	0.464	Incident CHD
chr12	95121206	G	A	36474045	chr12:95121206:G:A	A	G	0.08916	0.007119	0.02337	0.7607	Incident CHD
chr12	95121718	T	TGA	36474045	chr12:95121718:T:TGA	TGA	T	0.08942	0.006822	0.02337	0.7704	Incident CHD
chr12	95121943	T	C	36474045	chr12:95121943:T:C	C	T	0.08962	0.006909	0.02332	0.767	Incident CHD
chr12	95122165	A	C	36474045	chr12:95122165:A:C	C	A	0.35352	-0.009622	0.01383	0.4867	Incident CHD
chr12	95122333	G	C	36474045	chr12:95122333:G:C	C	G	0.35414	-0.009169	0.01381	0.507	Incident CHD
chr12	95122335	A	G	36474045	chr12:95122335:A:G	G	A	0.35414	-0.009167	0.01381	0.507	Incident CHD
chr12	95123067	C	T	36474045	chr12:95123067:C:T	T	C	0.35421	-0.009132	0.01382	0.5087	Incident CHD
chr12	95123635	T	C	36474045	chr12:95123635:T:C	C	T	0.35423	-0.009379	0.01382	0.4973	Incident CHD
chr12	95124447	T	C	36474045	chr12:95124447:T:C	C	T	0.19894	0.01469	0.01653	0.3743	Incident CHD
chr12	95126288	A	G	36474045	chr12:95126288:A:G	G	A	0.08943	0.006036	0.02343	0.7968	Incident CHD
chr12	95126645	T	C	36474045	chr12:95126645:T:C	C	T	0.35399	-0.008326	0.01385	0.5477	Incident CHD
chr12	95127120	T	A	36474045	chr12:95127120:T:A	A	T	0.35456	-0.01007	0.01381	0.4663	Incident CHD
chr12	95127466	C	T	36474045	chr12:95127466:C:T	T	C	0.08938	0.006142	0.02343	0.7932	Incident CHD
chr12	95127594	C	T	36474045	chr12:95127594:C:T	T	C	0.08938	0.006143	0.02343	0.7932	Incident CHD
chr12	95128513	G	A	36474045	chr12:95128513:G:A	A	G	0.15403	0.02424	0.01841	0.1882	Incident CHD
chr12	95132236	A	G	36474045	chr12:95132236:A:G	G	A	0.15673	0.02439	0.01829	0.1827	Incident CHD
chr12	95132424	T	C	36474045	chr12:95132424:T:C	C	T	0.09196	0.006426	0.02329	0.7826	Incident CHD
chr12	95132746	G	A	36474045	chr12:95132746:G:A	A	G	0.09133	0.007751	0.02334	0.7399	Incident CHD
chr12	95140471	G	C	36474045	chr12:95140471:G:C	C	G	0.09128	0.00509	0.02336	0.8275	Incident CHD
chr12	95143173	T	C	36474045	chr12:95143173:T:C	C	T	0.09101	0.006416	0.02339	0.7839	Incident CHD
chr12	95146949	G	A	36474045	chr12:95146949:G:A	A	G	0.09099	0.006454	0.02339	0.7826	Incident CHD
chr12	95151132	A	G	36474045	chr12:95151132:A:G	G	A	0.04383	0.005398	0.03242	0.8678	Incident CHD
chr12	95152286	C	A	36474045	chr12:95152286:C:A	A	C	0.09099	0.006464	0.02339	0.7823	Incident CHD
chr12	95155980	C	T	36474045	chr12:95155980:C:T	T	C	0.09193	0.009668	0.02332	0.6785	Incident CHD
chr12	95156036	G	A	36474045	chr12:95156036:G:A	A	G	0.091	0.006464	0.02339	0.7823	Incident CHD
chr12	95165824	T	A	36474045	chr12:95165824:T:A	A	T	0.09193	0.009589	0.02332	0.681	Incident CHD
chr12	95167419	T	C	36474045	chr12:95167419:T:C	C	T	0.09194	0.008286	0.02319	0.7209	Incident CHD
chr12	95182175	C	A	36474045	chr12:95182175:C:A	A	C	0.09226	0.003399	0.02318	0.8834	Incident CHD
chr12	95187042	T	G	36474045	chr12:95187042:T:G	G	T	0.09319	0.005327	0.02299	0.8168	Incident CHD
chr12	95194021	C	T	36474045	chr12:95194021:C:T	T	C	0.09318	0.005297	0.02299	0.8178	Incident CHD
chr12	95197757	A	G	36474045	chr12:95197757:A:G	G	A	0.09552	0.001386	0.02266	0.9512	Incident CHD
chr12	95202116	G	A	36474045	chr12:95202116:G:A	A	G	0.11178	-0.009896	0.02104	0.6381	Incident CHD
chr12	95207070	C	T	36474045	chr12:95207070:C:T	T	C	0.11134	-0.01343	0.02106	0.5238	Incident CHD
chr12	95207142	G	A	36474045	chr12:95207142:G:A	A	G	0.11135	-0.01343	0.02106	0.5238	Incident CHD
chr12	95208793	A	G	36474045	chr12:95208793:A:G	G	A	0.11134	-0.01343	0.02106	0.5237	Incident CHD
chr12	95210514	T	C	36474045	chr12:95210514:T:C	C	T	0.11141	-0.0138	0.02102	0.5116	Incident CHD
chr12	95230564	G	A	36474045	chr12:95230564:G:A	A	G	0.1112	-0.01263	0.02108	0.549	Incident CHD
chr12	95232520	C	A	36474045	chr12:95232520:C:A	A	C	0.11122	-0.01271	0.02108	0.5467	Incident CHD
chr12	95236288	C	T	36474045	chr12:95236288:C:T	T	C	0.11123	-0.01351	0.02107	0.5215	Incident CHD
chr12	95236951	A	T	36474045	chr12:95236951:A:T	T	A	0.11069	-0.01303	0.02116	0.5381	Incident CHD
chr12	95239602	T	A	36474045	chr12:95239602:T:A	A	T	0.11105	-0.01267	0.0211	0.5482	Incident CHD
chr12	95240661	G	C	36474045	chr12:95240661:G:C	C	G	0.11105	-0.01267	0.0211	0.5482	Incident CHD
chr12	95241289	G	T	36474045	chr12:95241289:G:T	T	G	0.11007	-0.01233	0.02121	0.5611	Incident CHD
chr12	95241607	A	T	36474045	chr12:95241607:A:T	T	A	0.11105	-0.01267	0.0211	0.5483	Incident CHD
chr12	95243802	C	A	36474045	chr12:95243802:C:A	A	C	0.11114	-0.01272	0.02109	0.5464	Incident CHD
chr12	95252453	T	C	36474045	chr12:95252453:T:C	C	T	0.11143	-0.01282	0.02107	0.543	Incident CHD
chr12	95255494	C	T	36474045	chr12:95255494:C:T	T	C	0.11058	-0.0125	0.02116	0.5548	Incident CHD
chr12	95255772	C	G	36474045	chr12:95255772:C:G	G	C	0.11058	-0.0125	0.02116	0.5548	Incident CHD
chr12	95255986	G	A	36474045	chr12:95255986:G:A	A	G	0.11076	-0.01254	0.02113	0.5531	Incident CHD
chr12	95261505	G	A	36474045	chr12:95261505:G:A	A	G	0.11141	-0.01386	0.02108	0.511	Incident CHD
chr12	95262746	A	C	36474045	chr12:95262746:A:C	C	A	0.11045	-0.0122	0.02111	0.5632	Incident CHD
chr12	95266089	C	T	36474045	chr12:95266089:C:T	T	C	0.11202	-0.01371	0.02104	0.5146	Incident CHD
chr12	95268291	C	T	36474045	chr12:95268291:C:T	T	C	0.112	-0.01369	0.02104	0.5153	Incident CHD
chr12	95272246	C	T	36474045	chr12:95272246:C:T	T	C	0.1117	-0.01364	0.02111	0.5183	Incident CHD
chr12	95272874	G	A	36474045	chr12:95272874:G:A	A	G	0.1117	-0.01361	0.02111	0.5193	Incident CHD
chr12	95278053	T	C	36474045	chr12:95278053:T:C	C	T	0.11175	-0.01373	0.0211	0.5155	Incident CHD
chr12	95278878	G	C	36474045	chr12:95278878:G:C	C	G	0.11174	-0.0137	0.02111	0.5163	Incident CHD
chr12	95279058	G	A	36474045	chr12:95279058:G:A	A	G	0.04233	-0.01511	0.03303	0.6473	Incident CHD
chr12	95287125	A	C	36474045	chr12:95287125:A:C	C	A	0.11179	-0.0136	0.0211	0.5195	Incident CHD
chr12	95288254	A	T	36474045	chr12:95288254:A:T	T	A	0.11208	-0.01385	0.02103	0.5103	Incident CHD
chr12	95289693	C	T	36474045	chr12:95289693:C:T	T	C	0.11146	-0.01249	0.02111	0.5543	Incident CHD
chr12	95291041	G	C	36474045	chr12:95291041:G:C	C	G	0.11179	-0.01261	0.02104	0.5489	Incident CHD
chr12	95294699	A	G	36474045	chr12:95294699:A:G	G	A	0.11208	-0.01386	0.02103	0.51	Incident CHD
chr12	95295317	C	T	36474045	chr12:95295317:C:T	T	C	0.11181	-0.01659	0.02106	0.4309	Incident CHD
chr12	95301484	C	T	36474045	chr12:95301484:C:T	T	C	0.1117	-0.01174	0.02101	0.5765	Incident CHD
chr12	95309646	T	C	36474045	chr12:95309646:T:C	C	T	0.11154	-0.01204	0.02115	0.5691	Incident CHD
chr12	95312785	A	G	36474045	chr12:95312785:A:G	G	A	0.11215	-0.01478	0.02112	0.4842	Incident CHD
chr12	110921908	G	C	36474045	chr12:110921908:G:C	C	G	0.42432	-0.02234	0.01396	0.1097	Incident CHD
chr12	110922379	C	A	36474045	chr12:110922379:C:A	A	C	0.43849	-0.0208	0.01355	0.1249	Incident CHD
chr12	110922486	A	G	36474045	chr12:110922486:A:G	G	A	0.43628	-0.02485	0.01357	0.06725	Incident CHD
chr12	110923333	A	G	36474045	chr12:110923333:A:G	G	A	0.45595	-0.02139	0.0134	0.1106	Incident CHD
chr12	110923494	A	G	36474045	chr12:110923494:A:G	G	A	0.43633	-0.01999	0.01335	0.1346	Incident CHD
chr12	110924545	T	C	36474045	chr12:110924545:T:C	C	T	0.48129	-0.01425	0.01333	0.2852	Incident CHD
chr12	110925439	T	C	36474045	chr12:110925439:T:C	C	T	0.48125	-0.01416	0.01328	0.2864	Incident CHD
chr12	110925712	T	C	36474045	chr12:110925712:T:C	C	T	0.45756	-0.02215	0.01337	0.09794	Incident CHD
chr12	110925724	T	G	36474045	chr12:110925724:T:G	G	T	0.45751	-0.02215	0.01337	0.09783	Incident CHD
chr12	110927520	A	G	36474045	chr12:110927520:A:G	G	A	0.4792	-0.01407	0.01308	0.2819	Incident CHD
chr12	110928946	C	A	36474045	chr12:110928946:C:A	A	C	0.47876	-0.02505	0.01314	0.05678	Incident CHD
chr12	110929062	C	G	36474045	chr12:110929062:C:G	G	C	0.4757	-0.02476	0.01325	0.0619	Incident CHD
chr12	110930367	A	T	36474045	chr12:110930367:A:T	T	A	0.47636	-0.02185	0.01328	0.1001	Incident CHD
chr12	110931597	T	G	36474045	chr12:110931597:T:G	G	T	0.49414	-0.03317	0.01316	0.01185	Incident CHD
chr12	110932680	G	A	36474045	chr12:110932680:G:A	A	G	0.49924	-0.03243	0.01332	0.01502	Incident CHD
chr12	110933176	C	T	36474045	chr12:110933176:C:T	T	C	0.49891	-0.03297	0.01329	0.01319	Incident CHD
chr12	110933383	C	A	36474045	chr12:110933383:C:A	A	C	0.4992	-0.03263	0.01327	0.01403	Incident CHD
chr12	110935600	T	C	36474045	chr12:110935600:T:C	C	T	0.44922	-0.03071	0.01351	0.02318	Incident CHD
chr12	110936032	T	TG	36474045	chr12:110936032:T:TG	TG	T	0.45362	-0.02869	0.01351	0.03391	Incident CHD
chr12	110937366	A	G	36474045	chr12:110937366:A:G	G	A	0.4667	-0.02861	0.01339	0.03272	Incident CHD
chr12	110937368	C	T	36474045	chr12:110937368:C:T	T	C	0.46772	-0.02923	0.01338	0.02906	Incident CHD
chr12	110938833	C	T	36474045	chr12:110938833:C:T	T	C	0.49675	-0.03688	0.01329	0.005594	Incident CHD
chr12	110939117	T	C	36474045	chr12:110939117:T:C	C	T	0.46579	-0.02682	0.01336	0.04495	Incident CHD
chr12	110939198	G	A	36474045	chr12:110939198:G:A	A	G	0.47056	-0.03115	0.01333	0.0196	Incident CHD
chr12	110939247	C	T	36474045	chr12:110939247:C:T	T	C	0.46868	-0.02914	0.01333	0.02899	Incident CHD
chr12	110939726	C	T	36474045	chr12:110939726:C:T	T	C	0.49549	-0.03698	0.01327	0.005398	Incident CHD
chr12	110944145	G	C	36474045	chr12:110944145:G:C	C	G	0.4939	-0.03788	0.01325	0.004303	Incident CHD
chr12	110944605	C	A	36474045	chr12:110944605:C:A	A	C	0.46989	-0.03016	0.01332	0.02376	Incident CHD
chr12	110945232	G	A	36474045	chr12:110945232:G:A	A	G	0.43141	-0.0337	0.01371	0.01409	Incident CHD
chr12	110947492	A	G	36474045	chr12:110947492:A:G	G	A	0.49905	-0.0371	0.01315	0.004835	Incident CHD
chr12	110948194	G	C	36474045	chr12:110948194:G:C	C	G	0.46735	-0.02704	0.01333	0.0426	Incident CHD
chr12	110948214	A	C	36474045	chr12:110948214:A:C	C	A	0.49547	-0.03727	0.01329	0.005112	Incident CHD
chr12	110948863	G	T	36474045	chr12:110948863:G:T	T	G	0.46265	-0.02922	0.01321	0.02706	Incident CHD
chr12	110949157	T	C	36474045	chr12:110949157:T:C	C	T	0.49547	-0.03729	0.01329	0.005089	Incident CHD
chr12	110951106	A	G	36474045	chr12:110951106:A:G	G	A	0.46648	-0.02853	0.01339	0.0333	Incident CHD
chr12	110951520	A	G	36474045	chr12:110951520:A:G	G	A	0.46623	-0.02825	0.01339	0.03501	Incident CHD
chr12	110953995	C	T	36474045	chr12:110953995:C:T	T	C	0.49571	-0.03746	0.01329	0.00487	Incident CHD
chr12	110955715	T	G	36474045	chr12:110955715:T:G	G	T	0.46235	-0.03022	0.01323	0.02254	Incident CHD
chr12	110956523	T	C	36474045	chr12:110956523:T:C	C	T	0.46812	-0.03031	0.01338	0.02361	Incident CHD
chr12	110956580	G	A	36474045	chr12:110956580:G:A	A	G	0.4681	-0.03032	0.01338	0.02355	Incident CHD
chr12	110956840	G	A	36474045	chr12:110956840:G:A	A	G	0.4679	-0.03037	0.01339	0.02339	Incident CHD
chr12	110956841	T	C	36474045	chr12:110956841:T:C	C	T	0.46791	-0.03038	0.01339	0.02338	Incident CHD
chr12	110957125	C	A	36474045	chr12:110957125:C:A	A	C	0.46812	-0.03029	0.01338	0.02371	Incident CHD
chr12	110958615	G	A	36474045	chr12:110958615:G:A	A	G	0.46809	-0.03032	0.01338	0.02355	Incident CHD
chr12	110958809	C	T	36474045	chr12:110958809:C:T	T	C	0.46235	-0.03022	0.01323	0.02254	Incident CHD
chr12	110959154	A	G	36474045	chr12:110959154:A:G	G	A	0.46809	-0.03032	0.01338	0.02354	Incident CHD
chr12	110960294	T	C	36474045	chr12:110960294:T:C	C	T	0.49969	-0.03808	0.01312	0.003741	Incident CHD
chr12	110961375	A	G	36474045	chr12:110961375:A:G	G	A	0.46809	-0.03035	0.01338	0.0234	Incident CHD
chr12	110961642	T	C	36474045	chr12:110961642:T:C	C	T	0.46592	-0.02818	0.01338	0.0353	Incident CHD
chr12	110961856	T	C	36474045	chr12:110961856:T:C	C	T	0.49574	-0.03749	0.01328	0.004824	Incident CHD
chr12	110961967	G	A	36474045	chr12:110961967:G:A	A	G	0.46235	-0.03022	0.01323	0.02254	Incident CHD
chr12	110962202	G	A	36474045	chr12:110962202:G:A	A	G	0.4696	-0.03073	0.01335	0.02147	Incident CHD
chr12	110962312	A	G	36474045	chr12:110962312:A:G	G	A	0.46422	-0.03025	0.01319	0.02198	Incident CHD
chr12	110962821	T	C	36474045	chr12:110962821:T:C	C	T	0.46598	-0.02817	0.01338	0.03541	Incident CHD
chr12	110963032	C	T	36474045	chr12:110963032:C:T	T	C	0.46597	-0.02817	0.01338	0.03539	Incident CHD
chr12	110963082	G	GA	36474045	chr12:110963082:G:GA	GA	G	0.47058	-0.02811	0.0135	0.03752	Incident CHD
chr12	110963419	C	T	36474045	chr12:110963419:C:T	T	C	0.46518	-0.02802	0.0134	0.03664	Incident CHD
chr12	110963512	G	T	36474045	chr12:110963512:G:T	T	G	0.49567	-0.03739	0.01329	0.004966	Incident CHD
chr12	110963858	A	G	36474045	chr12:110963858:A:G	G	A	0.46573	-0.02802	0.01337	0.03629	Incident CHD
chr12	110963889	G	A	36474045	chr12:110963889:G:A	A	G	0.46824	-0.03031	0.01338	0.02366	Incident CHD
chr12	110963994	A	G	36474045	chr12:110963994:A:G	G	A	0.46583	-0.028	0.01337	0.03643	Incident CHD
chr12	110964559	T	C	36474045	chr12:110964559:T:C	C	T	0.46017	-0.02807	0.01324	0.03409	Incident CHD
chr12	110968222	G	C	36474045	chr12:110968222:G:C	C	G	0.49424	-0.03844	0.01327	0.003816	Incident CHD
chr12	110968569	A	T	36474045	chr12:110968569:A:T	T	A	0.49734	-0.03729	0.01331	0.005157	Incident CHD
chr12	110969032	A	G	36474045	chr12:110969032:A:G	G	A	0.49496	-0.03894	0.01328	0.003414	Incident CHD
chr12	110969562	G	T	36474045	chr12:110969562:G:T	T	G	0.49484	-0.03896	0.01328	0.003412	Incident CHD
chr12	110969655	T	G	36474045	chr12:110969655:T:G	G	T	0.46512	-0.0289	0.0134	0.03123	Incident CHD
chr12	110969893	G	A	36474045	chr12:110969893:G:A	A	G	0.49492	-0.0389	0.01328	0.00345	Incident CHD
chr12	110972733	A	G	36474045	chr12:110972733:A:G	G	A	0.45667	-0.02933	0.01327	0.02718	Incident CHD
chr12	110974592	A	T	36474045	chr12:110974592:A:T	T	A	0.46582	-0.02876	0.01341	0.03213	Incident CHD
chr12	110974659	A	G	36474045	chr12:110974659:A:G	G	A	0.49738	-0.03886	0.01332	0.003575	Incident CHD
chr12	110975104	C	T	36474045	chr12:110975104:C:T	T	C	0.46982	-0.03026	0.01346	0.02469	Incident CHD
chr12	110988811	C	A	36474045	chr12:110988811:C:A	A	C	0.3433	-0.02886	0.01494	0.05354	Incident CHD
chr12	111057714	A	G	36474045	chr12:111057714:A:G	G	A	0.34612	0.02187	0.01436	0.1279	Incident CHD
chr12	111066229	T	C	36474045	chr12:111066229:T:C	C	T	0.34715	0.02179	0.01426	0.1267	Incident CHD
chr12	111108361	T	C	36474045	chr12:111108361:T:C	C	T	0.42769	0.02495	0.01364	0.06761	Incident CHD
chr12	111162330	G	T	36474045	chr12:111162330:G:T	T	G	0.35248	0.02347	0.01482	0.1135	Incident CHD
chr12	111246449	A	G	36474045	chr12:111246449:A:G	G	A	0.23002	-0.003477	0.01589	0.8268	Incident CHD
chr12	111246657	A	G	36474045	chr12:111246657:A:G	G	A	0.26023	-0.001173	0.01525	0.9387	Incident CHD
chr12	111255394	G	A	36474045	chr12:111255394:G:A	A	G	0.20301	0.008613	0.01657	0.6033	Incident CHD
chr12	111258724	T	C	36474045	chr12:111258724:T:C	C	T	0.28832	0.01396	0.01511	0.3556	Incident CHD
chr12	111261342	A	G	36474045	chr12:111261342:A:G	G	A	0.26649	0.02492	0.01544	0.1066	Incident CHD
chr12	111263525	T	G	36474045	chr12:111263525:T:G	G	T	0.20645	0.01374	0.01636	0.4012	Incident CHD
chr12	111264842	A	G	36474045	chr12:111264842:A:G	G	A	0.25484	0.001866	0.01529	0.9029	Incident CHD
chr12	111265509	T	C	36474045	chr12:111265509:T:C	C	T	0.24959	0.005642	0.01535	0.7132	Incident CHD
chr12	111268089	A	G	36474045	chr12:111268089:A:G	G	A	0.28901	0.01552	0.01505	0.3026	Incident CHD
chr12	111269073	C	T	36474045	chr12:111269073:C:T	T	C	0.28985	0.01501	0.01496	0.3157	Incident CHD
chr12	111270654	A	C	36474045	chr12:111270654:A:C	C	A	0.42185	0.01294	0.01419	0.3619	Incident CHD
chr12	111277393	C	T	36474045	chr12:111277393:C:T	T	C	0.35632	0.02553	0.01584	0.1073	Incident CHD
chr12	111282321	C	CA	36474045	chr12:111282321:C:CA	CA	C	0.05553	0.01379	0.02998	0.6455	Incident CHD
chr12	111296317	C	T	36474045	chr12:111296317:C:T	T	C	0.2355	0.01144	0.01603	0.4756	Incident CHD
chr12	111297733	G	T	36474045	chr12:111297733:G:T	T	G	0.28682	0.01794	0.01529	0.2411	Incident CHD
chr12	111298150	C	G	36474045	chr12:111298150:C:G	G	C	0.28672	0.01767	0.0153	0.2481	Incident CHD
chr12	111300181	A	T	36474045	chr12:111300181:A:T	T	A	0.28536	0.01165	0.01531	0.447	Incident CHD
chr12	111303511	T	C	36474045	chr12:111303511:T:C	C	T	0.28331	0.01318	0.01539	0.392	Incident CHD
chr12	111304418	T	C	36474045	chr12:111304418:T:C	C	T	0.28412	0.01686	0.01539	0.2734	Incident CHD
chr12	111308695	A	G	36474045	chr12:111308695:A:G	G	A	0.28848	0.01622	0.01529	0.2889	Incident CHD
chr12	111308874	T	G	36474045	chr12:111308874:T:G	G	T	0.28707	0.01624	0.01541	0.2921	Incident CHD
chr12	111314407	A	G	36474045	chr12:111314407:A:G	G	A	0.26111	0.0101	0.01589	0.5253	Incident CHD
chr12	111316244	T	C	36474045	chr12:111316244:T:C	C	T	0.26066	0.01145	0.01593	0.4724	Incident CHD
chr12	111316793	T	C	36474045	chr12:111316793:T:C	C	T	0.23314	0.01531	0.01643	0.3515	Incident CHD
chr12	111317374	T	C	36474045	chr12:111317374:T:C	C	T	0.26072	0.01152	0.01593	0.4698	Incident CHD
chr12	111318634	A	G	36474045	chr12:111318634:A:G	G	A	0.31976	0.002758	0.01496	0.8538	Incident CHD
chr12	111320816	A	G	36474045	chr12:111320816:A:G	G	A	0.28641	0.01561	0.01541	0.3113	Incident CHD
chr12	111321433	T	C	36474045	chr12:111321433:T:C	C	T	0.26272	0.01281	0.01605	0.4249	Incident CHD
chr12	111321732	T	C	36474045	chr12:111321732:T:C	C	T	0.31947	0.003977	0.01499	0.7908	Incident CHD
chr12	111326658	C	G	36474045	chr12:111326658:C:G	G	C	0.28556	0.01198	0.0157	0.4454	Incident CHD
chr12	111326729	T	C	36474045	chr12:111326729:T:C	C	T	0.28712	0.01119	0.01568	0.4756	Incident CHD
chr12	111327660	C	T	36474045	chr12:111327660:C:T	T	C	0.3143	-0.001526	0.01533	0.9208	Incident CHD
chr12	111330087	G	A	36474045	chr12:111330087:G:A	A	G	0.27423	0.007211	0.01577	0.6476	Incident CHD
chr12	111331169	A	G	36474045	chr12:111331169:A:G	G	A	0.28206	0.007586	0.01576	0.6304	Incident CHD
chr12	111331488	T	C	36474045	chr12:111331488:T:C	C	T	0.27434	0.008347	0.01576	0.5964	Incident CHD
chr12	111331837	G	T	36474045	chr12:111331837:G:T	T	G	0.26924	0.008708	0.01583	0.5824	Incident CHD
chr12	111335368	A	G	36474045	chr12:111335368:A:G	G	A	0.30109	-0.003457	0.01582	0.827	Incident CHD
chr12	111335663	T	C	36474045	chr12:111335663:T:C	C	T	0.30076	-0.002653	0.01581	0.8667	Incident CHD
chr12	111336121	G	A	36474045	chr12:111336121:G:A	A	G	0.30071	-0.00262	0.01581	0.8683	Incident CHD
chr12	111340374	T	C	36474045	chr12:111340374:T:C	C	T	0.30521	-0.002444	0.01561	0.8756	Incident CHD
chr12	111342455	G	T	36474045	chr12:111342455:G:T	T	G	0.33051	-0.01128	0.01542	0.4644	Incident CHD
chr12	111345974	A	G	36474045	chr12:111345974:A:G	G	A	0.28684	-0.001943	0.01592	0.9029	Incident CHD
chr12	111345998	A	G	36474045	chr12:111345998:A:G	G	A	0.29601	-0.0005128	0.01595	0.9744	Incident CHD
chr12	111346691	G	T	36474045	chr12:111346691:G:T	T	G	0.29457	-0.001169	0.01596	0.9416	Incident CHD
chr12	111347782	T	C	36474045	chr12:111347782:T:C	C	T	0.29024	-0.001154	0.01574	0.9416	Incident CHD
chr12	111349088	T	C	36474045	chr12:111349088:T:C	C	T	0.29931	-5.94e-05	0.01578	0.997	Incident CHD
chr12	111350876	A	C	36474045	chr12:111350876:A:C	C	A	0.29609	-0.0006151	0.01595	0.9692	Incident CHD
chr12	111353873	C	A	36474045	chr12:111353873:C:A	A	C	0.29517	0.0001778	0.01595	0.9911	Incident CHD
chr12	111359209	A	G	36474045	chr12:111359209:A:G	G	A	0.29625	-0.001164	0.01597	0.9419	Incident CHD
chr12	111361877	T	C	36474045	chr12:111361877:T:C	C	T	0.29869	-0.001915	0.01579	0.9035	Incident CHD
chr12	111362255	T	C	36474045	chr12:111362255:T:C	C	T	0.29869	-0.001915	0.01579	0.9035	Incident CHD
chr12	111364147	T	A	36474045	chr12:111364147:T:A	A	T	0.29897	0.000376	0.01576	0.981	Incident CHD
chr12	111369695	G	A	36474045	chr12:111369695:G:A	A	G	0.30285	0.006498	0.01565	0.6781	Incident CHD
chr12	111372107	G	C	36474045	chr12:111372107:G:C	C	G	0.24637	-0.008265	0.01662	0.6191	Incident CHD
chr12	111373800	G	A	36474045	chr12:111373800:G:A	A	G	0.2415	-0.0074	0.01671	0.6579	Incident CHD
chr12	111375552	C	T	36474045	chr12:111375552:C:T	T	C	0.25822	-0.01057	0.01655	0.5233	Incident CHD
chr12	111376351	T	C	36474045	chr12:111376351:T:C	C	T	0.33408	-0.008007	0.01561	0.6081	Incident CHD
chr12	111377166	A	G	36474045	chr12:111377166:A:G	G	A	0.24743	-0.01091	0.01673	0.5143	Incident CHD
chr12	111380683	T	A	36474045	chr12:111380683:T:A	A	T	0.25005	0.01414	0.01607	0.3789	Incident CHD
chr12	111380833	T	C	36474045	chr12:111380833:T:C	C	T	0.25253	0.01452	0.01604	0.3655	Incident CHD
chr12	111380897	A	G	36474045	chr12:111380897:A:G	G	A	0.25731	0.01359	0.01577	0.3889	Incident CHD
chr12	111381785	C	T	36474045	chr12:111381785:C:T	T	C	0.24634	0.01567	0.01615	0.332	Incident CHD
chr12	111387585	T	C	36474045	chr12:111387585:T:C	C	T	0.24983	0.01721	0.01588	0.2786	Incident CHD
chr12	111389765	C	T	36474045	chr12:111389765:C:T	T	C	0.23855	0.01702	0.01632	0.2972	Incident CHD
chr12	111390859	G	C	36474045	chr12:111390859:G:C	C	G	0.24392	0.01767	0.01623	0.2763	Incident CHD
chr12	111391709	G	A	36474045	chr12:111391709:G:A	A	G	0.24437	0.01713	0.01623	0.2913	Incident CHD
chr12	111392681	G	C	36474045	chr12:111392681:G:C	C	G	0.24823	0.02018	0.01612	0.2108	Incident CHD
chr12	111392961	G	A	36474045	chr12:111392961:G:A	A	G	0.24445	0.01868	0.01622	0.2496	Incident CHD
chr12	111393005	C	A	36474045	chr12:111393005:C:A	A	C	0.24419	0.01929	0.01623	0.2347	Incident CHD
chr12	111394189	A	G	36474045	chr12:111394189:A:G	G	A	0.24873	0.01939	0.01612	0.229	Incident CHD
chr12	111394568	C	T	36474045	chr12:111394568:C:T	T	C	0.24289	0.02247	0.01626	0.1673	Incident CHD
chr12	111395544	C	T	36474045	chr12:111395544:C:T	T	C	0.24416	0.01921	0.01623	0.2366	Incident CHD
chr12	111395785	A	G	36474045	chr12:111395785:A:G	G	A	0.24295	0.02047	0.01623	0.2075	Incident CHD
chr12	111395984	G	A	36474045	chr12:111395984:G:A	A	G	0.47407	-0.0197	0.01439	0.1712	Incident CHD
chr12	111396580	A	G	36474045	chr12:111396580:A:G	G	A	0.24515	0.01909	0.01631	0.2421	Incident CHD
chr12	111398186	A	G	36474045	chr12:111398186:A:G	G	A	0.18477	0.01371	0.01751	0.4337	Incident CHD
chr12	111399481	A	G	36474045	chr12:111399481:A:G	G	A	0.24653	0.02266	0.01628	0.1641	Incident CHD
chr12	111406414	G	A	36474045	chr12:111406414:G:A	A	G	0.23363	0.009103	0.01675	0.587	Incident CHD
chr12	111408224	C	T	36474045	chr12:111408224:C:T	T	C	0.1657	-0.006468	0.0183	0.7237	Incident CHD
chr12	111409936	A	G	36474045	chr12:111409936:A:G	G	A	0.2353	0.008728	0.0167	0.6013	Incident CHD
chr12	111411467	G	A	36474045	chr12:111411467:G:A	A	G	0.16527	-0.007918	0.0183	0.6653	Incident CHD
chr12	111411711	G	T	36474045	chr12:111411711:G:T	T	G	0.23465	0.008915	0.01669	0.5932	Incident CHD
chr12	111412426	G	A	36474045	chr12:111412426:G:A	A	G	0.16571	-0.005535	0.01827	0.762	Incident CHD
chr12	111417657	A	T	36474045	chr12:111417657:A:T	T	A	0.16501	-0.009692	0.01829	0.5963	Incident CHD
chr12	111418934	T	A	36474045	chr12:111418934:T:A	A	T	0.1646	-0.009779	0.01832	0.5935	Incident CHD
chr12	111420282	C	T	36474045	chr12:111420282:C:T	T	C	0.16472	-0.009177	0.0183	0.6161	Incident CHD
chr12	111424771	C	T	36474045	chr12:111424771:C:T	T	C	0.17477	-0.01217	0.01815	0.5027	Incident CHD
chr12	111426880	T	C	36474045	chr12:111426880:T:C	C	T	0.23941	0.005879	0.01624	0.7173	Incident CHD
chr12	111427245	C	G	36474045	chr12:111427245:C:G	G	C	0.4726	-0.02886	0.01422	0.04267	Incident CHD
chr12	111427761	C	T	36474045	chr12:111427761:C:T	T	C	0.1653	-0.01099	0.01826	0.5471	Incident CHD
chr12	111428283	G	A	36474045	chr12:111428283:G:A	A	G	0.16647	-0.008583	0.01822	0.6376	Incident CHD
chr12	111429683	C	T	36474045	chr12:111429683:C:T	T	C	0.16476	-0.006387	0.01826	0.7266	Incident CHD
chr12	111433337	A	T	36474045	chr12:111433337:A:T	T	A	0.23431	0.007518	0.01659	0.6505	Incident CHD
chr12	111437606	A	G	36474045	chr12:111437606:A:G	G	A	0.23905	0.003067	0.01627	0.8505	Incident CHD
chr12	111440722	T	C	36474045	chr12:111440722:T:C	C	T	0.2328	0.0007298	0.0167	0.9652	Incident CHD
chr12	111443505	G	T	36474045	chr12:111443505:G:T	T	G	0.16521	-0.004771	0.01815	0.7927	Incident CHD
chr12	111444681	C	A	36474045	chr12:111444681:C:A	A	C	0.24197	0.002506	0.01614	0.8766	Incident CHD
chr12	111445975	C	T	36474045	chr12:111445975:C:T	T	C	0.07452	0.007713	0.02547	0.762	Incident CHD
chr12	111446611	T	C	36474045	chr12:111446611:T:C	C	T	0.16385	-0.006862	0.01838	0.7089	Incident CHD
chr12	111446804	T	C	36474045	chr12:111446804:T:C	C	T	0.45991	-0.02656	0.01386	0.05555	Incident CHD
chr12	111449855	A	G	36474045	chr12:111449855:A:G	G	A	0.23423	0.00412	0.01642	0.8019	Incident CHD
chr12	111455733	A	G	36474045	chr12:111455733:A:G	G	A	0.2396	0.007249	0.01627	0.656	Incident CHD
chr12	111456268	C	T	36474045	chr12:111456268:C:T	T	C	0.17733	-0.0132	0.0172	0.443	Incident CHD
chr12	111457399	C	G	36474045	chr12:111457399:C:G	G	C	0.23531	0.008318	0.01654	0.6152	Incident CHD
chr12	111457468	C	T	36474045	chr12:111457468:C:T	T	C	0.17766	-0.0135	0.01719	0.4326	Incident CHD
chr12	111459575	G	C	36474045	chr12:111459575:G:C	C	G	0.17434	-0.01335	0.0175	0.4458	Incident CHD
chr12	111460338	T	C	36474045	chr12:111460338:T:C	C	T	0.17465	-0.01368	0.01749	0.4344	Incident CHD
chr12	111463400	C	A	36474045	chr12:111463400:C:A	A	C	0.23641	0.007425	0.01654	0.6536	Incident CHD
chr12	111466567	T	A	36474045	chr12:111466567:T:A	A	T	0.47947	-0.02383	0.01401	0.0891	Incident CHD
chr12	111469627	A	AC	36474045	chr12:111469627:A:AC	AC	A	0.47912	-0.02397	0.01401	0.08733	Incident CHD
chr12	111472415	A	G	36474045	chr12:111472415:A:G	G	A	0.4702	-0.02369	0.0138	0.0863	Incident CHD
chr12	111472786	C	G	36474045	chr12:111472786:C:G	G	C	0.23041	0.004217	0.01672	0.8009	Incident CHD
chr12	111473108	G	A	36474045	chr12:111473108:G:A	A	G	0.23644	0.007421	0.01654	0.6538	Incident CHD
chr12	111474384	T	C	36474045	chr12:111474384:T:C	C	T	0.17273	-0.01301	0.01765	0.4609	Incident CHD
chr12	111481506	C	CA	36474045	chr12:111481506:C:CA	CA	C	0.23567	0.00781	0.01654	0.6368	Incident CHD
chr12	111482364	G	T	36474045	chr12:111482364:G:T	T	G	0.23574	0.007793	0.01653	0.6375	Incident CHD
chr12	111482491	A	C	36474045	chr12:111482491:A:C	C	A	0.18042	-0.009134	0.01729	0.5973	Incident CHD
chr12	111484122	T	A	36474045	chr12:111484122:T:A	A	T	0.17494	-0.01376	0.01749	0.4316	Incident CHD
chr12	111489097	T	C	36474045	chr12:111489097:T:C	C	T	0.23576	0.007767	0.01653	0.6386	Incident CHD
chr12	111489935	G	A	36474045	chr12:111489935:G:A	A	G	0.17464	-0.01345	0.0175	0.4422	Incident CHD
chr12	111492596	T	C	36474045	chr12:111492596:T:C	C	T	0.23522	0.007403	0.01656	0.655	Incident CHD
chr12	111494996	C	T	36474045	chr12:111494996:C:T	T	C	0.46892	-0.02732	0.01407	0.05238	Incident CHD
chr12	111499034	T	C	36474045	chr12:111499034:T:C	C	T	0.17475	-0.0135	0.0175	0.4407	Incident CHD
chr12	111503316	T	C	36474045	chr12:111503316:T:C	C	T	0.1842	-0.009479	0.01698	0.5768	Incident CHD
chr12	111505200	T	C	36474045	chr12:111505200:T:C	C	T	0.23577	0.007848	0.01653	0.635	Incident CHD
chr12	111507980	T	C	36474045	chr12:111507980:T:C	C	T	0.1724	-0.01637	0.01762	0.3529	Incident CHD
chr12	111508631	A	G	36474045	chr12:111508631:A:G	G	A	0.23571	0.007879	0.01654	0.6338	Incident CHD
chr12	111511590	T	C	36474045	chr12:111511590:T:C	C	T	0.27773	0.01624	0.01576	0.3029	Incident CHD
chr12	111514046	C	T	36474045	chr12:111514046:C:T	T	C	0.23709	0.004994	0.01636	0.7603	Incident CHD
chr12	111514363	C	T	36474045	chr12:111514363:C:T	T	C	0.23709	0.004994	0.01636	0.7603	Incident CHD
chr12	111524777	C	T	36474045	chr12:111524777:C:T	T	C	0.17189	-0.01688	0.01767	0.3397	Incident CHD
chr12	111526132	T	C	36474045	chr12:111526132:T:C	C	T	0.2326	0.005564	0.01666	0.7384	Incident CHD
chr12	111527854	C	A	36474045	chr12:111527854:C:A	A	C	0.23245	0.005666	0.01667	0.734	Incident CHD
chr12	111531644	C	T	36474045	chr12:111531644:C:T	T	C	0.17776	-0.01193	0.01742	0.4936	Incident CHD
chr12	111535336	A	G	36474045	chr12:111535336:A:G	G	A	0.17164	-0.01658	0.01768	0.3484	Incident CHD
chr12	111535337	A	C	36474045	chr12:111535337:A:C	C	A	0.17164	-0.01658	0.01768	0.3484	Incident CHD
chr12	111536476	T	G	36474045	chr12:111536476:T:G	G	T	0.16796	-0.01718	0.01801	0.3402	Incident CHD
chr12	111537019	A	G	36474045	chr12:111537019:A:G	G	A	0.23182	0.005911	0.01672	0.7238	Incident CHD
chr12	111537359	C	A	36474045	chr12:111537359:C:A	A	C	0.16841	-0.01754	0.01797	0.3292	Incident CHD
chr12	111545009	T	A	36474045	chr12:111545009:T:A	A	T	0.27544	0.01647	0.01583	0.2983	Incident CHD
chr12	111547047	T	C	36474045	chr12:111547047:T:C	C	T	0.16844	-0.01755	0.01797	0.3289	Incident CHD
chr12	111548150	G	A	36474045	chr12:111548150:G:A	A	G	0.16408	-0.01384	0.01827	0.4489	Incident CHD
chr12	111548935	C	G	36474045	chr12:111548935:C:G	G	C	0.16811	-0.01724	0.01798	0.3379	Incident CHD
chr12	111550628	A	G	36474045	chr12:111550628:A:G	G	A	0.16846	-0.01756	0.01797	0.3286	Incident CHD
chr12	111551432	A	G	36474045	chr12:111551432:A:G	G	A	0.1685	-0.01761	0.01798	0.3275	Incident CHD
chr12	111551854	C	T	36474045	chr12:111551854:C:T	T	C	0.17704	-0.01171	0.01747	0.5029	Incident CHD
chr12	111552175	C	A	36474045	chr12:111552175:C:A	A	C	0.16811	-0.01727	0.01798	0.3369	Incident CHD
chr12	111556082	A	G	36474045	chr12:111556082:A:G	G	A	0.27574	0.01621	0.01583	0.3059	Incident CHD
chr12	111558753	T	C	36474045	chr12:111558753:T:C	C	T	0.16804	-0.01719	0.01799	0.3393	Incident CHD
chr12	111559219	G	A	36474045	chr12:111559219:G:A	A	G	0.16818	-0.01721	0.01799	0.3387	Incident CHD
chr12	111559698	G	C	36474045	chr12:111559698:G:C	C	G	0.16811	-0.01721	0.01798	0.3389	Incident CHD
chr12	111561766	G	A	36474045	chr12:111561766:G:A	A	G	0.16934	-0.01799	0.01805	0.319	Incident CHD
chr12	111562844	A	T	36474045	chr12:111562844:A:T	T	A	0.16765	-0.01768	0.01803	0.3271	Incident CHD
chr12	111565546	T	C	36474045	chr12:111565546:T:C	C	T	0.17666	-0.01162	0.01751	0.5069	Incident CHD
chr12	111565579	G	T	36474045	chr12:111565579:G:T	T	G	0.23647	0.005175	0.01639	0.7523	Incident CHD
chr12	111569952	C	T	36474045	chr12:111569952:C:T	T	C	0.47098	-0.02756	0.01417	0.05192	Incident CHD
chr12	111570438	C	T	36474045	chr12:111570438:C:T	T	C	0.23171	0.005808	0.01672	0.7285	Incident CHD
chr12	111576697	C	T	36474045	chr12:111576697:C:T	T	C	0.24441	-0.00426	0.01659	0.7974	Incident CHD
chr12	111578212	A	C	36474045	chr12:111578212:A:C	C	A	0.19103	0.01197	0.0173	0.4893	Incident CHD
chr12	111581995	G	T	36474045	chr12:111581995:G:T	T	G	0.23555	-0.004359	0.01641	0.7906	Incident CHD
chr12	111582410	G	C	36474045	chr12:111582410:G:C	C	G	0.18027	0.01798	0.01793	0.3161	Incident CHD
chr12	111585197	A	G	36474045	chr12:111585197:A:G	G	A	0.18029	0.01797	0.01793	0.3163	Incident CHD
chr12	111585263	G	A	36474045	chr12:111585263:G:A	A	G	0.28839	-0.01421	0.01569	0.3654	Incident CHD
chr12	111586580	G	T	36474045	chr12:111586580:G:T	T	G	0.24462	-0.004072	0.01658	0.806	Incident CHD
chr12	111587671	T	A	36474045	chr12:111587671:T:A	A	T	0.14272	-0.01098	0.01896	0.5628	Incident CHD
chr12	111588579	A	G	36474045	chr12:111588579:A:G	G	A	0.18035	0.01793	0.01793	0.3175	Incident CHD
chr12	111591487	T	C	36474045	chr12:111591487:T:C	C	T	0.27741	0.006369	0.01633	0.6966	Incident CHD
chr12	111599125	G	A	36474045	chr12:111599125:G:A	A	G	0.27648	0.005917	0.01637	0.7179	Incident CHD
chr12	111599196	G	C	36474045	chr12:111599196:G:C	C	G	0.2678	0.005553	0.01617	0.7313	Incident CHD
chr12	111599722	A	G	36474045	chr12:111599722:A:G	G	A	0.20879	0.02662	0.01699	0.1174	Incident CHD
chr12	111600872	G	A	36474045	chr12:111600872:G:A	A	G	0.2767	0.006153	0.01638	0.7072	Incident CHD
chr12	111603100	C	A	36474045	chr12:111603100:C:A	A	C	0.16436	-0.03703	0.01905	0.05213	Incident CHD
chr12	111606529	G	C	36474045	chr12:111606529:G:C	C	G	0.20422	0.01111	0.01778	0.5322	Incident CHD
chr12	111608672	T	C	36474045	chr12:111608672:T:C	C	T	0.20397	0.0113	0.01778	0.5252	Incident CHD
chr12	111609492	T	A	36474045	chr12:111609492:T:A	A	T	0.2039	0.01136	0.01779	0.5232	Incident CHD
chr12	111609767	T	C	36474045	chr12:111609767:T:C	C	T	0.29336	0.02241	0.01563	0.1519	Incident CHD
chr12	111612641	G	C	36474045	chr12:111612641:G:C	C	G	0.14609	-0.000842	0.01893	0.9645	Incident CHD
chr12	111614847	T	C	36474045	chr12:111614847:T:C	C	T	0.30356	0.02021	0.01535	0.1882	Incident CHD
chr12	111617173	G	T	36474045	chr12:111617173:G:T	T	G	0.20352	0.01381	0.01771	0.4356	Incident CHD
chr12	111617756	G	T	36474045	chr12:111617756:G:T	T	G	0.20447	0.0133	0.01765	0.4512	Incident CHD
chr12	111621753	C	T	36474045	chr12:111621753:C:T	T	C	0.42525	0.02715	0.014	0.0527	Incident CHD
chr12	111622584	C	G	36474045	chr12:111622584:C:G	G	C	0.20371	0.01359	0.01768	0.4424	Incident CHD
chr12	111623038	T	C	36474045	chr12:111623038:T:C	C	T	0.14617	-7.902e-05	0.01891	0.9967	Incident CHD
chr12	111623919	C	T	36474045	chr12:111623919:C:T	T	C	0.14613	-6.946e-05	0.01891	0.9971	Incident CHD
chr12	111625071	T	C	36474045	chr12:111625071:T:C	C	T	0.20976	0.01281	0.01724	0.4577	Incident CHD
chr12	111627093	T	C	36474045	chr12:111627093:T:C	C	T	0.23437	0.01268	0.01711	0.4586	Incident CHD
chr12	111629583	G	A	36474045	chr12:111629583:G:A	A	G	0.20476	0.01269	0.01764	0.472	Incident CHD
chr12	111633173	T	A	36474045	chr12:111633173:T:A	A	T	0.20665	0.01577	0.01777	0.3749	Incident CHD
chr12	111634620	A	G	36474045	chr12:111634620:A:G	G	A	0.41655	0.02574	0.01399	0.06597	Incident CHD
chr12	111636112	A	G	36474045	chr12:111636112:A:G	G	A	0.2067	0.01317	0.01757	0.4537	Incident CHD
chr12	111645358	C	T	36474045	chr12:111645358:C:T	T	C	0.40664	0.02506	0.01409	0.07542	Incident CHD
chr12	111648699	A	G	36474045	chr12:111648699:A:G	G	A	0.26	0.01588	0.0164	0.333	Incident CHD
chr12	111649006	C	A	36474045	chr12:111649006:C:A	A	C	0.2611	0.01514	0.01639	0.3559	Incident CHD
chr12	111652975	C	T	36474045	chr12:111652975:C:T	T	C	0.20465	0.02181	0.01774	0.2192	Incident CHD
chr12	111653010	A	G	36474045	chr12:111653010:A:G	G	A	0.26086	0.01643	0.01629	0.3136	Incident CHD
chr12	111655274	G	T	36474045	chr12:111655274:G:T	T	G	0.20968	0.0216	0.01734	0.2131	Incident CHD
chr12	111656962	A	G	36474045	chr12:111656962:A:G	G	A	0.20477	0.02151	0.01776	0.2262	Incident CHD
chr12	111661441	A	G	36474045	chr12:111661441:A:G	G	A	0.26647	0.0148	0.01625	0.3625	Incident CHD
chr12	111665344	C	T	36474045	chr12:111665344:C:T	T	C	0.26129	0.01245	0.01713	0.4675	Incident CHD
chr12	111675704	G	A	36474045	chr12:111675704:G:A	A	G	0.1192	0.01584	0.02157	0.4627	Incident CHD
chr12	111675854	C	T	36474045	chr12:111675854:C:T	T	C	0.26134	0.01259	0.01714	0.4628	Incident CHD
chr12	111680772	T	C	36474045	chr12:111680772:T:C	C	T	0.10326	0.01739	0.02267	0.443	Incident CHD
chr12	111682366	C	T	36474045	chr12:111682366:C:T	T	C	0.26019	0.01199	0.01719	0.4855	Incident CHD
chr12	111685480	A	G	36474045	chr12:111685480:A:G	G	A	0.31379	0.02238	0.01521	0.1413	Incident CHD
chr12	111688261	T	C	36474045	chr12:111688261:T:C	C	T	0.18067	0.01601	0.01888	0.3964	Incident CHD
chr12	111692395	G	C	36474045	chr12:111692395:G:C	C	G	0.12885	0.006361	0.02049	0.7563	Incident CHD
chr12	111693894	G	T	36474045	chr12:111693894:G:T	T	G	0.14082	0.003068	0.01904	0.872	Incident CHD
chr12	111694828	C	T	36474045	chr12:111694828:C:T	T	C	0.19058	0.01328	0.01806	0.4623	Incident CHD
chr12	111695071	T	C	36474045	chr12:111695071:T:C	C	T	0.14424	0.002936	0.01907	0.8777	Incident CHD
chr12	111696120	G	A	36474045	chr12:111696120:G:A	A	G	0.14421	0.002881	0.01907	0.88	Incident CHD
chr12	111697167	G	C	36474045	chr12:111697167:G:C	C	G	0.14386	0.00084	0.01909	0.9649	Incident CHD
chr12	111697471	G	A	36474045	chr12:111697471:G:A	A	G	0.14412	0.002967	0.01909	0.8765	Incident CHD
chr12	111698779	C	A	36474045	chr12:111698779:C:A	A	C	0.1919	0.01368	0.01811	0.4501	Incident CHD
chr12	111702605	T	C	36474045	chr12:111702605:T:C	C	T	0.20008	0.01798	0.01791	0.3158	Incident CHD
chr12	111703429	A	G	36474045	chr12:111703429:A:G	G	A	0.302	0.02484	0.01563	0.1122	Incident CHD
chr12	111703766	G	A	36474045	chr12:111703766:G:A	A	G	0.33789	0.01698	0.01481	0.2518	Incident CHD
chr12	111704306	C	T	36474045	chr12:111704306:C:T	T	C	0.19881	0.01711	0.0179	0.3394	Incident CHD
chr12	111707296	C	A	36474045	chr12:111707296:C:A	A	C	0.33846	0.01699	0.01481	0.2514	Incident CHD
chr12	111708751	C	A	36474045	chr12:111708751:C:A	A	C	0.20013	0.01792	0.01791	0.3172	Incident CHD
chr12	111709107	C	T	36474045	chr12:111709107:C:T	T	C	0.15183	0.006929	0.01841	0.7067	Incident CHD
chr12	111709160	C	T	36474045	chr12:111709160:C:T	T	C	0.3145	0.02104	0.01529	0.169	Incident CHD
chr12	111713672	C	T	36474045	chr12:111713672:C:T	T	C	0.19915	0.0173	0.018	0.3368	Incident CHD
chr12	111718941	A	C	36474045	chr12:111718941:A:C	C	A	0.29999	0.0248	0.01566	0.1136	Incident CHD
chr12	111719458	C	T	36474045	chr12:111719458:C:T	T	C	0.27683	0.009094	0.01648	0.5811	Incident CHD
chr12	111721162	T	C	36474045	chr12:111721162:T:C	C	T	0.14879	0.005937	0.0188	0.7523	Incident CHD
chr12	111725842	T	C	36474045	chr12:111725842:T:C	C	T	0.20704	0.01794	0.01779	0.3134	Incident CHD
chr12	111726816	G	A	36474045	chr12:111726816:G:A	A	G	0.20526	0.01824	0.01781	0.3057	Incident CHD
chr12	111726818	A	G	36474045	chr12:111726818:A:G	G	A	0.27605	0.009228	0.01648	0.5756	Incident CHD
chr12	111726911	C	G	36474045	chr12:111726911:C:G	G	C	0.20702	0.01795	0.01779	0.3132	Incident CHD
chr12	111728892	A	G	36474045	chr12:111728892:A:G	G	A	0.20644	0.01632	0.01776	0.3581	Incident CHD
chr12	111730246	A	G	36474045	chr12:111730246:A:G	G	A	0.2128	0.01845	0.01734	0.2875	Incident CHD
chr12	111731848	G	C	36474045	chr12:111731848:G:C	C	G	0.27563	0.008702	0.01648	0.5977	Incident CHD
chr12	111735644	A	G	36474045	chr12:111735644:A:G	G	A	0.20368	0.02076	0.01799	0.2487	Incident CHD
chr12	111738015	C	G	36474045	chr12:111738015:C:G	G	C	0.3018	0.02375	0.01561	0.1283	Incident CHD
chr12	111738303	A	G	36474045	chr12:111738303:A:G	G	A	0.20594	0.01661	0.01776	0.3498	Incident CHD
chr12	111741667	T	C	36474045	chr12:111741667:T:C	C	T	0.3268	-0.01423	0.01767	0.421	Incident CHD
chr12	111742373	A	G	36474045	chr12:111742373:A:G	G	A	0.21313	0.01768	0.01735	0.3084	Incident CHD
chr12	111743422	C	T	36474045	chr12:111743422:C:T	T	C	0.15001	0.005024	0.01879	0.7892	Incident CHD
chr12	111745686	G	A	36474045	chr12:111745686:G:A	A	G	0.20619	0.01656	0.01776	0.3513	Incident CHD
chr12	111745770	T	C	36474045	chr12:111745770:T:C	C	T	0.2734	0.0086	0.01649	0.602	Incident CHD
chr12	111750036	A	G	36474045	chr12:111750036:A:G	G	A	0.1502	0.003529	0.01873	0.8506	Incident CHD
chr12	111752634	C	A	36474045	chr12:111752634:C:A	A	C	0.25719	0.01423	0.017	0.4029	Incident CHD
chr12	111753335	A	G	36474045	chr12:111753335:A:G	G	A	0.25712	0.01357	0.01699	0.4246	Incident CHD
chr12	111757172	T	C	36474045	chr12:111757172:T:C	C	T	0.30845	0.02322	0.0152	0.1267	Incident CHD
chr12	111758807	C	T	36474045	chr12:111758807:C:T	T	C	0.20173	0.002372	0.01752	0.8923	Incident CHD
chr12	111760033	A	C	36474045	chr12:111760033:A:C	C	A	0.30115	0.02418	0.01548	0.1185	Incident CHD
chr12	111760217	C	G	36474045	chr12:111760217:C:G	G	C	0.30119	0.02452	0.01551	0.114	Incident CHD
chr12	111762346	T	C	36474045	chr12:111762346:T:C	C	T	0.42598	-0.02539	0.01443	0.07864	Incident CHD
chr12	111766623	A	G	36474045	chr12:111766623:A:G	G	A	0.27515	0.009942	0.01629	0.5418	Incident CHD
chr12	111769091	A	G	36474045	chr12:111769091:A:G	G	A	0.21063	0.01774	0.01732	0.3059	Incident CHD
chr12	111769496	T	A	36474045	chr12:111769496:T:A	A	T	0.14999	0.004547	0.01854	0.8063	Incident CHD
chr12	111771034	C	G	36474045	chr12:111771034:C:G	G	C	0.14986	0.004654	0.01856	0.802	Incident CHD
chr12	111774029	T	C	36474045	chr12:111774029:T:C	C	T	0.34938	0.01495	0.01436	0.298	Incident CHD
chr12	111776655	G	T	36474045	chr12:111776655:G:T	T	G	0.1495	0.005072	0.01861	0.7852	Incident CHD
chr12	111779334	C	T	36474045	chr12:111779334:C:T	T	C	0.14627	0.008735	0.01883	0.6428	Incident CHD
chr12	111779404	G	A	36474045	chr12:111779404:G:A	A	G	0.14913	0.005578	0.01864	0.7647	Incident CHD
chr12	111783549	G	A	36474045	chr12:111783549:G:A	A	G	0.14861	0.005437	0.01859	0.77	Incident CHD
chr12	111784984	C	T	36474045	chr12:111784984:C:T	T	C	0.14931	0.004735	0.01849	0.7979	Incident CHD
chr12	111788123	C	T	36474045	chr12:111788123:C:T	T	C	0.20276	0.01903	0.01784	0.2864	Incident CHD
chr12	111790910	T	C	36474045	chr12:111790910:T:C	C	T	0.15002	0.005302	0.01852	0.7747	Incident CHD
chr12	111791045	T	C	36474045	chr12:111791045:T:C	C	T	0.15091	0.004883	0.01843	0.791	Incident CHD
chr12	111792232	G	A	36474045	chr12:111792232:G:A	A	G	0.1491	0.00682	0.01859	0.7138	Incident CHD
chr12	111795214	T	C	36474045	chr12:111795214:T:C	C	T	0.3457	0.01558	0.01447	0.282	Incident CHD
chr12	111795691	G	A	36474045	chr12:111795691:G:A	A	G	0.15021	0.005303	0.01849	0.7742	Incident CHD
chr12	111797979	C	A	36474045	chr12:111797979:C:A	A	C	0.14968	0.00642	0.01854	0.7291	Incident CHD
chr12	111802068	T	C	36474045	chr12:111802068:T:C	C	T	0.22812	0.02438	0.01757	0.1655	Incident CHD
chr12	111806249	G	A	36474045	chr12:111806249:G:A	A	G	0.07988	0.02161	0.02474	0.3824	Incident CHD
chr12	111807366	A	C	36474045	chr12:111807366:A:C	C	A	0.30648	0.02402	0.01512	0.1124	Incident CHD
chr12	111809150	C	G	36474045	chr12:111809150:C:G	G	C	0.2136	0.02114	0.0172	0.2192	Incident CHD
chr12	111812080	T	G	36474045	chr12:111812080:T:G	G	T	0.21451	0.02398	0.01714	0.162	Incident CHD
chr12	111812354	G	A	36474045	chr12:111812354:G:A	A	G	0.08114	0.01942	0.02457	0.4294	Incident CHD
chr12	111818238	C	T	36474045	chr12:111818238:C:T	T	C	0.21002	0.02233	0.01738	0.1993	Incident CHD
chr12	111820641	G	A	36474045	chr12:111820641:G:A	A	G	0.21052	0.021	0.01736	0.2268	Incident CHD
chr12	111820775	A	G	36474045	chr12:111820775:A:G	G	A	0.08325	0.01816	0.02405	0.4504	Incident CHD
chr12	111822033	A	G	36474045	chr12:111822033:A:G	G	A	0.11713	0.02277	0.03063	0.4574	Incident CHD
chr12	111822261	T	C	36474045	chr12:111822261:T:C	C	T	0.21594	0.0247	0.01714	0.1499	Incident CHD
chr12	111825598	G	A	36474045	chr12:111825598:G:A	A	G	0.14944	0.02491	0.01857	0.18	Incident CHD
chr12	111826069	T	C	36474045	chr12:111826069:T:C	C	T	0.14943	0.02491	0.01857	0.1799	Incident CHD
chr12	111826354	C	T	36474045	chr12:111826354:C:T	T	C	0.14944	0.02491	0.01857	0.18	Incident CHD
chr12	111826844	G	A	36474045	chr12:111826844:G:A	A	G	0.14942	0.02492	0.01857	0.1798	Incident CHD
chr12	111827279	C	T	36474045	chr12:111827279:C:T	T	C	0.14941	0.02495	0.01857	0.1793	Incident CHD
chr12	111828820	G	C	36474045	chr12:111828820:G:C	C	G	0.14969	0.02483	0.01853	0.1806	Incident CHD
chr12	111829848	A	C	36474045	chr12:111829848:A:C	C	A	0.1497	0.02484	0.01853	0.1804	Incident CHD
chr12	111830047	G	A	36474045	chr12:111830047:G:A	A	G	0.08099	0.0227	0.02439	0.3521	Incident CHD
chr12	111833301	A	C	36474045	chr12:111833301:A:C	C	A	0.14964	0.02486	0.01854	0.18	Incident CHD
chr12	111834913	G	A	36474045	chr12:111834913:G:A	A	G	0.14951	0.02484	0.01856	0.1808	Incident CHD
chr12	111834972	C	T	36474045	chr12:111834972:C:T	T	C	0.14979	0.0248	0.01853	0.181	Incident CHD
chr12	111835177	C	T	36474045	chr12:111835177:C:T	T	C	0.1497	0.02485	0.01853	0.1803	Incident CHD
chr12	111835255	T	C	36474045	chr12:111835255:T:C	C	T	0.2099	0.0225	0.01742	0.1968	Incident CHD
chr12	111835695	C	T	36474045	chr12:111835695:C:T	T	C	0.41234	0.02152	0.01429	0.1323	Incident CHD
chr12	111835696	G	A	36474045	chr12:111835696:G:A	A	G	0.14969	0.02482	0.01853	0.1807	Incident CHD
chr12	111835870	G	A	36474045	chr12:111835870:G:A	A	G	0.14969	0.02482	0.01853	0.1806	Incident CHD
chr12	111836432	T	C	36474045	chr12:111836432:T:C	C	T	0.14969	0.02483	0.01853	0.1806	Incident CHD
chr12	111837838	G	T	36474045	chr12:111837838:G:T	T	G	0.14951	0.02473	0.01856	0.1828	Incident CHD
chr12	111837941	C	A	36474045	chr12:111837941:C:A	A	C	0.1497	0.02483	0.01853	0.1805	Incident CHD
chr12	111838169	C	T	36474045	chr12:111838169:C:T	T	C	0.14975	0.02493	0.01855	0.1792	Incident CHD
chr12	111838660	T	C	36474045	chr12:111838660:T:C	C	T	0.14981	0.02483	0.01853	0.1805	Incident CHD
chr12	111839602	T	C	36474045	chr12:111839602:T:C	C	T	0.21001	0.02252	0.01744	0.1967	Incident CHD
chr12	111839772	C	T	36474045	chr12:111839772:C:T	T	C	0.14997	0.02471	0.0185	0.1818	Incident CHD
chr12	111840221	A	G	36474045	chr12:111840221:A:G	G	A	0.14984	0.02481	0.01853	0.1807	Incident CHD
chr12	111842969	G	T	36474045	chr12:111842969:G:T	T	G	0.14979	0.02487	0.01853	0.1798	Incident CHD
chr12	111843209	A	G	36474045	chr12:111843209:A:G	G	A	0.21005	0.02249	0.01743	0.197	Incident CHD
chr12	111843580	G	A	36474045	chr12:111843580:G:A	A	G	0.14971	0.02482	0.01853	0.1807	Incident CHD
chr12	111843689	T	C	36474045	chr12:111843689:T:C	C	T	0.14971	0.02482	0.01853	0.1805	Incident CHD
chr12	111844779	G	A	36474045	chr12:111844779:G:A	A	G	0.14968	0.02481	0.01853	0.1808	Incident CHD
chr12	111845742	C	T	36474045	chr12:111845742:C:T	T	C	0.14976	0.02479	0.01853	0.1811	Incident CHD
chr12	111845747	C	A	36474045	chr12:111845747:C:A	A	C	0.14973	0.02481	0.01853	0.1807	Incident CHD
chr12	111846077	T	C	36474045	chr12:111846077:T:C	C	T	0.14974	0.02481	0.01853	0.1808	Incident CHD
chr12	111846110	T	G	36474045	chr12:111846110:T:G	G	T	0.30877	0.02541	0.01519	0.09448	Incident CHD
chr12	111846576	G	A	36474045	chr12:111846576:G:A	A	G	0.1498	0.02458	0.01853	0.185	Incident CHD
chr12	111846687	C	T	36474045	chr12:111846687:C:T	T	C	0.14971	0.02481	0.01853	0.1807	Incident CHD
chr12	111847312	T	C	36474045	chr12:111847312:T:C	C	T	0.1505	0.02245	0.01852	0.2255	Incident CHD
chr12	111847738	T	C	36474045	chr12:111847738:T:C	C	T	0.30868	0.02551	0.0152	0.09356	Incident CHD
chr12	111847787	T	C	36474045	chr12:111847787:T:C	C	T	0.14971	0.02481	0.01853	0.1807	Incident CHD
chr12	111848992	G	C	36474045	chr12:111848992:G:C	C	G	0.14983	0.02482	0.01853	0.1806	Incident CHD
chr12	111849134	T	C	36474045	chr12:111849134:T:C	C	T	0.30876	0.0254	0.01519	0.09477	Incident CHD
chr12	111849298	T	C	36474045	chr12:111849298:T:C	C	T	0.20988	0.02247	0.01743	0.1975	Incident CHD
chr12	111849540	G	A	36474045	chr12:111849540:G:A	A	G	0.14972	0.02481	0.01853	0.1808	Incident CHD
chr12	111850285	C	T	36474045	chr12:111850285:C:T	T	C	0.14972	0.02481	0.01853	0.1808	Incident CHD
chr12	111850375	G	A	36474045	chr12:111850375:G:A	A	G	0.14975	0.02481	0.01853	0.1808	Incident CHD
chr12	111850398	A	G	36474045	chr12:111850398:A:G	G	A	0.14976	0.02478	0.01853	0.1813	Incident CHD
chr12	111851023	C	T	36474045	chr12:111851023:C:T	T	C	0.14974	0.02478	0.01853	0.1812	Incident CHD
chr12	111852542	G	T	36474045	chr12:111852542:G:T	T	G	0.14974	0.02478	0.01853	0.1812	Incident CHD
chr12	111852639	G	A	36474045	chr12:111852639:G:A	A	G	0.08106	0.0226	0.02437	0.3538	Incident CHD
chr12	111852847	G	C	36474045	chr12:111852847:G:C	C	G	0.14985	0.0248	0.01853	0.181	Incident CHD
chr12	111853438	A	C	36474045	chr12:111853438:A:C	C	A	0.14973	0.02476	0.01853	0.1816	Incident CHD
chr12	111853612	G	T	36474045	chr12:111853612:G:T	T	G	0.14974	0.02478	0.01853	0.1812	Incident CHD
chr12	111853672	T	C	36474045	chr12:111853672:T:C	C	T	0.14968	0.02486	0.01853	0.1799	Incident CHD
chr12	111854040	T	C	36474045	chr12:111854040:T:C	C	T	0.14974	0.02479	0.01853	0.181	Incident CHD
chr12	111854304	T	C	36474045	chr12:111854304:T:C	C	T	0.20986	0.02258	0.01743	0.1954	Incident CHD
chr12	111854343	C	G	36474045	chr12:111854343:C:G	G	C	0.14979	0.02472	0.01852	0.1822	Incident CHD
chr12	111854666	G	A	36474045	chr12:111854666:G:A	A	G	0.14974	0.02478	0.01853	0.1812	Incident CHD
chr12	111855158	G	C	36474045	chr12:111855158:G:C	C	G	0.21002	0.02245	0.01743	0.1979	Incident CHD
chr12	111855812	T	C	36474045	chr12:111855812:T:C	C	T	0.14979	0.02489	0.01854	0.1796	Incident CHD
chr12	111856106	T	C	36474045	chr12:111856106:T:C	C	T	0.15074	0.02277	0.01851	0.2188	Incident CHD
chr12	111856192	C	G	36474045	chr12:111856192:C:G	G	C	0.14981	0.02483	0.01853	0.1806	Incident CHD
chr12	111856569	T	G	36474045	chr12:111856569:T:G	G	T	0.15128	0.02295	0.01849	0.2148	Incident CHD
chr12	111857386	T	C	36474045	chr12:111857386:T:C	C	T	0.20301	0.02486	0.0175	0.1556	Incident CHD
chr12	111859646	G	T	36474045	chr12:111859646:G:T	T	G	0.15016	0.02423	0.01854	0.1916	Incident CHD
chr12	111859764	G	C	36474045	chr12:111859764:G:C	C	G	0.15014	0.02433	0.01852	0.1892	Incident CHD
chr12	111861168	T	G	36474045	chr12:111861168:T:G	G	T	0.15116	0.02231	0.01851	0.2281	Incident CHD
chr12	111862976	T	C	36474045	chr12:111862976:T:C	C	T	0.1502	0.02431	0.01852	0.1895	Incident CHD
chr12	111863956	G	C	36474045	chr12:111863956:G:C	C	G	0.2102	0.02202	0.01742	0.2064	Incident CHD
chr12	111865677	G	A	36474045	chr12:111865677:G:A	A	G	0.1502	0.02429	0.01853	0.19	Incident CHD
chr12	111868361	G	T	36474045	chr12:111868361:G:T	T	G	0.15014	0.02433	0.01852	0.1892	Incident CHD
chr12	111872776	G	A	36474045	chr12:111872776:G:A	A	G	0.21518	0.02629	0.0172	0.1266	Incident CHD
chr12	111874564	T	C	36474045	chr12:111874564:T:C	C	T	0.31072	0.02557	0.01523	0.09341	Incident CHD
chr12	111875404	A	T	36474045	chr12:111875404:A:T	T	A	0.0819	0.02054	0.02438	0.3995	Incident CHD
chr12	111875412	A	T	36474045	chr12:111875412:A:T	T	A	0.15092	0.02254	0.01852	0.2239	Incident CHD
chr12	111875884	A	C	36474045	chr12:111875884:A:C	C	A	0.14997	0.02451	0.01853	0.1861	Incident CHD
chr12	111875991	A	G	36474045	chr12:111875991:A:G	G	A	0.15014	0.02433	0.01852	0.1893	Incident CHD
chr12	111876901	T	TACAA	36474045	chr12:111876901:T:TACAA	TACAA	T	0.14992	0.02462	0.01854	0.1845	Incident CHD
chr12	111877298	T	C	36474045	chr12:111877298:T:C	C	T	0.15018	0.02433	0.01852	0.1891	Incident CHD
chr12	111877368	T	C	36474045	chr12:111877368:T:C	C	T	0.15017	0.02433	0.01852	0.1891	Incident CHD
chr12	111878970	T	G	36474045	chr12:111878970:T:G	G	T	0.15016	0.02434	0.01852	0.1889	Incident CHD
chr12	111879292	G	A	36474045	chr12:111879292:G:A	A	G	0.15006	0.02432	0.01852	0.1892	Incident CHD
chr12	111879516	T	C	36474045	chr12:111879516:T:C	C	T	0.15006	0.02432	0.01852	0.1893	Incident CHD
chr12	111880930	C	T	36474045	chr12:111880930:C:T	T	C	0.15029	0.02453	0.01852	0.1856	Incident CHD
chr12	111881193	T	C	36474045	chr12:111881193:T:C	C	T	0.15009	0.02434	0.01852	0.1892	Incident CHD
chr12	111881594	T	C	36474045	chr12:111881594:T:C	C	T	0.14999	0.02439	0.01853	0.1882	Incident CHD
chr12	111883143	C	T	36474045	chr12:111883143:C:T	T	C	0.14998	0.02435	0.01854	0.1891	Incident CHD
chr12	111884973	T	C	36474045	chr12:111884973:T:C	C	T	0.15005	0.02433	0.01852	0.1892	Incident CHD
chr12	111884974	G	A	36474045	chr12:111884974:G:A	A	G	0.07022	0.02354	0.02595	0.3645	Incident CHD
chr12	111885778	A	G	36474045	chr12:111885778:A:G	G	A	0.15013	0.02437	0.01852	0.1885	Incident CHD
chr12	111887042	T	C	36474045	chr12:111887042:T:C	C	T	0.14811	0.0272	0.01863	0.1446	Incident CHD
chr12	111888319	T	C	36474045	chr12:111888319:T:C	C	T	0.15005	0.02432	0.01852	0.1893	Incident CHD
chr12	111888334	A	G	36474045	chr12:111888334:A:G	G	A	0.15017	0.02434	0.01852	0.189	Incident CHD
chr12	111888341	T	C	36474045	chr12:111888341:T:C	C	T	0.21546	0.02634	0.0172	0.1258	Incident CHD
chr12	111889338	G	A	36474045	chr12:111889338:G:A	A	G	0.15005	0.02433	0.01852	0.1892	Incident CHD
chr12	111890426	C	A	36474045	chr12:111890426:C:A	A	C	0.20969	0.0258	0.01736	0.1374	Incident CHD
chr12	111890699	T	C	36474045	chr12:111890699:T:C	C	T	0.2102	0.02205	0.01742	0.2058	Incident CHD
chr12	111890783	A	G	36474045	chr12:111890783:A:G	G	A	0.15036	0.02384	0.01851	0.1981	Incident CHD
chr12	111891224	A	G	36474045	chr12:111891224:A:G	G	A	0.07065	0.02362	0.02596	0.363	Incident CHD
chr12	111893513	G	A	36474045	chr12:111893513:G:A	A	G	0.0697	0.0253	0.026	0.3308	Incident CHD
chr12	111894479	C	T	36474045	chr12:111894479:C:T	T	C	0.15037	0.02383	0.01851	0.1982	Incident CHD
chr12	111895856	C	A	36474045	chr12:111895856:C:A	A	C	0.21044	0.02166	0.01742	0.2139	Incident CHD
chr12	111897119	A	G	36474045	chr12:111897119:A:G	G	A	0.15129	0.02172	0.01849	0.2402	Incident CHD
chr12	111897413	A	T	36474045	chr12:111897413:A:T	T	A	0.15059	0.02373	0.01849	0.1995	Incident CHD
chr12	111897735	G	A	36474045	chr12:111897735:G:A	A	G	0.15059	0.02373	0.01849	0.1995	Incident CHD
chr12	111899558	C	T	36474045	chr12:111899558:C:T	T	C	0.15005	0.02433	0.01852	0.1892	Incident CHD
chr12	111900735	T	C	36474045	chr12:111900735:T:C	C	T	0.21523	0.02661	0.0172	0.122	Incident CHD
chr12	111900930	T	TA	36474045	chr12:111900930:T:TA	TA	T	0.14985	0.0245	0.01854	0.1865	Incident CHD
chr12	111901211	G	A	36474045	chr12:111901211:G:A	A	G	0.15028	0.02422	0.01849	0.1905	Incident CHD
chr12	111902039	A	G	36474045	chr12:111902039:A:G	G	A	0.15005	0.02432	0.01852	0.1893	Incident CHD
chr12	111902605	G	T	36474045	chr12:111902605:G:T	T	G	0.21036	0.02197	0.01742	0.2076	Incident CHD
chr12	111902930	A	G	36474045	chr12:111902930:A:G	G	A	0.15003	0.02441	0.01852	0.1878	Incident CHD
chr12	111904606	A	G	36474045	chr12:111904606:A:G	G	A	0.15003	0.02433	0.01852	0.1891	Incident CHD
chr12	111905570	G	A	36474045	chr12:111905570:G:A	A	G	0.15011	0.02432	0.01852	0.1893	Incident CHD
chr12	111905821	G	GGCTAT	36474045	chr12:111905821:G:GGCTAT	GGCTAT	G	0.1497	0.02233	0.01858	0.2295	Incident CHD
chr12	111906315	T	C	36474045	chr12:111906315:T:C	C	T	0.15008	0.02431	0.01852	0.1895	Incident CHD
chr12	111906952	T	C	36474045	chr12:111906952:T:C	C	T	0.21053	0.02225	0.01742	0.2018	Incident CHD
chr12	111907252	T	C	36474045	chr12:111907252:T:C	C	T	0.15004	0.02426	0.01852	0.1904	Incident CHD
chr12	111907830	A	G	36474045	chr12:111907830:A:G	G	A	0.15006	0.02431	0.01852	0.1894	Incident CHD
chr12	111908857	C	T	36474045	chr12:111908857:C:T	T	C	0.15006	0.02432	0.01852	0.1893	Incident CHD
chr12	111909924	T	C	36474045	chr12:111909924:T:C	C	T	0.15006	0.02432	0.01852	0.1893	Incident CHD
chr12	111909950	C	T	36474045	chr12:111909950:C:T	T	C	0.15006	0.02432	0.01852	0.1893	Incident CHD
chr12	111910100	G	A	36474045	chr12:111910100:G:A	A	G	0.15006	0.02432	0.01852	0.1893	Incident CHD
chr12	111910387	T	C	36474045	chr12:111910387:T:C	C	T	0.15005	0.02433	0.01852	0.1891	Incident CHD
chr12	111913544	T	C	36474045	chr12:111913544:T:C	C	T	0.14994	0.02435	0.01854	0.1892	Incident CHD
chr12	111914050	C	T	36474045	chr12:111914050:C:T	T	C	0.21544	0.02651	0.0172	0.1233	Incident CHD
chr12	111916271	T	C	36474045	chr12:111916271:T:C	C	T	0.21055	0.02233	0.01743	0.2001	Incident CHD
chr12	111916727	T	C	36474045	chr12:111916727:T:C	C	T	0.15133	0.02258	0.0185	0.2223	Incident CHD
chr12	111918095	T	C	36474045	chr12:111918095:T:C	C	T	0.15004	0.02427	0.01852	0.1902	Incident CHD
chr12	111918145	G	T	36474045	chr12:111918145:G:T	T	G	0.34845	0.01956	0.01463	0.1813	Incident CHD
chr12	111918931	G	A	36474045	chr12:111918931:G:A	A	G	0.15004	0.02432	0.01852	0.1893	Incident CHD
chr12	111919456	G	A	36474045	chr12:111919456:G:A	A	G	0.07116	0.02213	0.02581	0.3913	Incident CHD
chr12	111920260	T	C	36474045	chr12:111920260:T:C	C	T	0.15006	0.02433	0.01852	0.1891	Incident CHD
chr12	111920859	T	G	36474045	chr12:111920859:T:G	G	T	0.15135	0.02256	0.0185	0.2227	Incident CHD
chr12	111922364	G	A	36474045	chr12:111922364:G:A	A	G	0.15006	0.02433	0.01852	0.1891	Incident CHD
chr12	111924105	T	C	36474045	chr12:111924105:T:C	C	T	0.15006	0.02432	0.01852	0.1892	Incident CHD
chr12	111925463	C	A	36474045	chr12:111925463:C:A	A	C	0.15003	0.02432	0.01852	0.1893	Incident CHD
chr12	111926224	T	A	36474045	chr12:111926224:T:A	A	T	0.15006	0.02434	0.01852	0.1889	Incident CHD
chr12	111926708	A	C	36474045	chr12:111926708:A:C	C	A	0.07025	0.02351	0.02595	0.3651	Incident CHD
chr12	111927687	G	A	36474045	chr12:111927687:G:A	A	G	0.07024	0.02351	0.02595	0.365	Incident CHD
chr12	111927719	T	C	36474045	chr12:111927719:T:C	C	T	0.21021	0.02205	0.01742	0.2058	Incident CHD
chr12	111928314	C	A	36474045	chr12:111928314:C:A	A	C	0.07116	0.02213	0.02581	0.3914	Incident CHD
chr12	111928520	C	G	36474045	chr12:111928520:C:G	G	C	0.07024	0.02352	0.02595	0.3649	Incident CHD
chr12	111929751	C	T	36474045	chr12:111929751:C:T	T	C	0.15007	0.0243	0.01852	0.1896	Incident CHD
chr12	111930117	G	A	36474045	chr12:111930117:G:A	A	G	0.15009	0.02432	0.01852	0.1893	Incident CHD
chr12	111930559	G	A	36474045	chr12:111930559:G:A	A	G	0.07022	0.02355	0.02595	0.3643	Incident CHD
chr12	111935285	T	C	36474045	chr12:111935285:T:C	C	T	0.15103	0.0223	0.0185	0.2282	Incident CHD
chr12	111937504	T	G	36474045	chr12:111937504:T:G	G	T	0.21031	0.02302	0.01743	0.1868	Incident CHD
chr12	111938186	A	C	36474045	chr12:111938186:A:C	C	A	0.15028	0.02422	0.01849	0.1905	Incident CHD
chr12	111938353	A	G	36474045	chr12:111938353:A:G	G	A	0.15006	0.02434	0.01852	0.189	Incident CHD
chr12	111938493	C	T	36474045	chr12:111938493:C:T	T	C	0.21017	0.02207	0.01742	0.2053	Incident CHD
chr12	111938793	G	A	36474045	chr12:111938793:G:A	A	G	0.15006	0.02434	0.01852	0.189	Incident CHD
chr12	111939145	A	G	36474045	chr12:111939145:A:G	G	A	0.15001	0.02401	0.01852	0.195	Incident CHD
chr12	111939733	C	T	36474045	chr12:111939733:C:T	T	C	0.15	0.02404	0.01852	0.1946	Incident CHD
chr12	111940964	A	C	36474045	chr12:111940964:A:C	C	A	0.15006	0.02431	0.01852	0.1894	Incident CHD
chr12	111941105	C	T	36474045	chr12:111941105:C:T	T	C	0.06877	0.02599	0.02621	0.3217	Incident CHD
chr12	111941467	T	C	36474045	chr12:111941467:T:C	C	T	0.15007	0.02432	0.01852	0.1894	Incident CHD
chr12	111941783	A	G	36474045	chr12:111941783:A:G	G	A	0.15005	0.02434	0.01852	0.189	Incident CHD
chr12	111942223	C	A	36474045	chr12:111942223:C:A	A	C	0.07021	0.02354	0.02595	0.3646	Incident CHD
chr12	111942568	G	A	36474045	chr12:111942568:G:A	A	G	0.14969	0.02489	0.01855	0.1798	Incident CHD
chr12	111942666	G	C	36474045	chr12:111942666:G:C	C	G	0.15009	0.02431	0.01852	0.1896	Incident CHD
chr12	111944447	T	C	36474045	chr12:111944447:T:C	C	T	0.14998	0.02447	0.01853	0.1867	Incident CHD
chr12	111947861	A	C	36474045	chr12:111947861:A:C	C	A	0.21053	0.02183	0.01742	0.2103	Incident CHD
chr12	111950324	A	T	36474045	chr12:111950324:A:T	T	A	0.15069	0.02257	0.0185	0.2227	Incident CHD
chr12	111950627	A	G	36474045	chr12:111950627:A:G	G	A	0.14972	0.02466	0.01853	0.1834	Incident CHD
chr12	111954072	G	GA	36474045	chr12:111954072:G:GA	GA	G	0.06999	0.02372	0.02601	0.3619	Incident CHD
chr12	111954232	C	G	36474045	chr12:111954232:C:G	G	C	0.21463	0.02559	0.01725	0.1381	Incident CHD
chr12	111956130	A	T	36474045	chr12:111956130:A:T	T	A	0.07022	0.02353	0.02595	0.3646	Incident CHD
chr12	111956218	G	T	36474045	chr12:111956218:G:T	T	G	0.14974	0.02463	0.01853	0.1839	Incident CHD
chr12	111956456	C	T	36474045	chr12:111956456:C:T	T	C	0.20987	0.02241	0.01747	0.1996	Incident CHD
chr12	111957317	G	A	36474045	chr12:111957317:G:A	A	G	0.14897	0.02201	0.01858	0.2366	Incident CHD
chr12	111958247	G	A	36474045	chr12:111958247:G:A	A	G	0.14945	0.02478	0.01855	0.1819	Incident CHD
chr12	111959260	T	C	36474045	chr12:111959260:T:C	C	T	0.14974	0.02466	0.01853	0.1833	Incident CHD
chr12	111960083	T	C	36474045	chr12:111960083:T:C	C	T	0.07115	0.02215	0.02581	0.3908	Incident CHD
chr12	111960384	T	C	36474045	chr12:111960384:T:C	C	T	0.14956	0.02483	0.01856	0.1812	Incident CHD
chr12	111960647	A	G	36474045	chr12:111960647:A:G	G	A	0.14973	0.02467	0.01853	0.1833	Incident CHD
chr12	111961106	T	C	36474045	chr12:111961106:T:C	C	T	0.20985	0.02245	0.01747	0.1989	Incident CHD
chr12	111962362	T	C	36474045	chr12:111962362:T:C	C	T	0.14974	0.02465	0.01853	0.1836	Incident CHD
chr12	111965146	G	T	36474045	chr12:111965146:G:T	T	G	0.15004	0.02429	0.01852	0.1899	Incident CHD
chr12	111965331	A	G	36474045	chr12:111965331:A:G	G	A	0.07022	0.02353	0.02595	0.3646	Incident CHD
chr12	111965357	A	T	36474045	chr12:111965357:A:T	T	A	0.07022	0.02353	0.02595	0.3646	Incident CHD
chr12	111966009	T	C	36474045	chr12:111966009:T:C	C	T	0.15005	0.02434	0.01852	0.189	Incident CHD
chr12	111966127	A	G	36474045	chr12:111966127:A:G	G	A	0.21466	0.02533	0.01723	0.1417	Incident CHD
chr12	111967034	G	A	36474045	chr12:111967034:G:A	A	G	0.21536	0.0272	0.01719	0.1138	Incident CHD
chr12	111967091	C	T	36474045	chr12:111967091:C:T	T	C	0.15004	0.02434	0.01852	0.189	Incident CHD
chr12	111968945	G	A	36474045	chr12:111968945:G:A	A	G	0.07035	0.0231	0.02589	0.3724	Incident CHD
chr12	111968967	T	G	36474045	chr12:111968967:T:G	G	T	0.15002	0.02428	0.01854	0.1905	Incident CHD
chr12	111969634	A	G	36474045	chr12:111969634:A:G	G	A	0.14976	0.02465	0.01853	0.1836	Incident CHD
chr12	111970572	T	C	36474045	chr12:111970572:T:C	C	T	0.15001	0.02436	0.01852	0.1887	Incident CHD
chr12	111972273	C	A	36474045	chr12:111972273:C:A	A	C	0.14997	0.02451	0.0185	0.1854	Incident CHD
chr12	111972382	T	G	36474045	chr12:111972382:T:G	G	T	0.14997	0.02451	0.0185	0.1854	Incident CHD
chr12	111973116	C	T	36474045	chr12:111973116:C:T	T	C	0.14974	0.02463	0.01853	0.184	Incident CHD
chr12	111977375	A	T	36474045	chr12:111977375:A:T	T	A	0.14973	0.02463	0.01853	0.1839	Incident CHD
chr12	111978782	C	T	36474045	chr12:111978782:C:T	T	C	0.14974	0.02465	0.01853	0.1836	Incident CHD
chr12	111980342	C	A	36474045	chr12:111980342:C:A	A	C	0.30711	0.02687	0.01526	0.07837	Incident CHD
chr12	111980440	T	TA	36474045	chr12:111980440:T:TA	TA	T	0.149	0.02448	0.01862	0.1889	Incident CHD
chr12	111980692	G	A	36474045	chr12:111980692:G:A	A	G	0.14974	0.02462	0.01853	0.1842	Incident CHD
chr12	111981114	C	T	36474045	chr12:111981114:C:T	T	C	0.20989	0.02242	0.01747	0.1996	Incident CHD
chr12	111982324	C	G	36474045	chr12:111982324:C:G	G	C	0.14973	0.02462	0.01853	0.184	Incident CHD
chr12	111983548	G	T	36474045	chr12:111983548:G:T	T	G	0.14974	0.02462	0.01853	0.1841	Incident CHD
chr12	111985482	C	T	36474045	chr12:111985482:C:T	T	C	0.14983	0.02448	0.01852	0.1866	Incident CHD
chr12	111986766	A	G	36474045	chr12:111986766:A:G	G	A	0.14975	0.0247	0.01853	0.1827	Incident CHD
chr12	111987942	T	C	36474045	chr12:111987942:T:C	C	T	0.21557	0.02788	0.0172	0.1053	Incident CHD
chr12	111989992	A	C	36474045	chr12:111989992:A:C	C	A	0.07021	0.02354	0.02595	0.3645	Incident CHD
chr12	111990367	C	T	36474045	chr12:111990367:C:T	T	C	0.07022	0.02353	0.02595	0.3647	Incident CHD
chr12	111991665	C	G	36474045	chr12:111991665:C:G	G	C	0.15006	0.02434	0.01852	0.1889	Incident CHD
chr12	111992542	C	T	36474045	chr12:111992542:C:T	T	C	0.30855	0.02722	0.01518	0.07316	Incident CHD
chr12	111993408	T	C	36474045	chr12:111993408:T:C	C	T	0.15009	0.02427	0.01852	0.1903	Incident CHD
chr12	111994905	A	G	36474045	chr12:111994905:A:G	G	A	0.08727	0.03875	0.02373	0.1027	Incident CHD
chr12	111995607	G	A	36474045	chr12:111995607:G:A	A	G	0.08699	0.03939	0.02376	0.09757	Incident CHD
chr12	111995752	A	G	36474045	chr12:111995752:A:G	G	A	0.07021	0.02359	0.02595	0.3636	Incident CHD
chr12	111996348	C	T	36474045	chr12:111996348:C:T	T	C	0.0873	0.03877	0.02372	0.1024	Incident CHD
chr12	111996700	A	G	36474045	chr12:111996700:A:G	G	A	0.08743	0.03859	0.02369	0.1035	Incident CHD
chr12	111998391	C	T	36474045	chr12:111998391:C:T	T	C	0.08551	0.04181	0.02411	0.08315	Incident CHD
chr12	111998729	A	G	36474045	chr12:111998729:A:G	G	A	0.21547	0.02748	0.01719	0.1101	Incident CHD
chr12	112000966	C	G	36474045	chr12:112000966:C:G	G	C	0.0873	0.03878	0.02372	0.1024	Incident CHD
chr12	112001483	G	A	36474045	chr12:112001483:G:A	A	G	0.0873	0.0389	0.02373	0.1013	Incident CHD
chr12	112001860	C	T	36474045	chr12:112001860:C:T	T	C	0.0873	0.03877	0.02372	0.1024	Incident CHD
chr12	112002927	G	A	36474045	chr12:112002927:G:A	A	G	0.30857	0.02728	0.01518	0.07256	Incident CHD
chr12	112003285	A	G	36474045	chr12:112003285:A:G	G	A	0.21543	0.02751	0.01719	0.1097	Incident CHD
chr12	112003884	T	C	36474045	chr12:112003884:T:C	C	T	0.0873	0.03878	0.02372	0.1023	Incident CHD
chr12	112004484	G	A	36474045	chr12:112004484:G:A	A	G	0.08691	0.03894	0.02377	0.1016	Incident CHD
chr12	112004612	C	A	36474045	chr12:112004612:C:A	A	C	0.0873	0.03877	0.02372	0.1024	Incident CHD
chr12	112004628	A	G	36474045	chr12:112004628:A:G	G	A	0.08836	0.03504	0.0236	0.1378	Incident CHD
chr12	112005213	C	T	36474045	chr12:112005213:C:T	T	C	0.08743	0.03859	0.02369	0.1035	Incident CHD
chr12	112006156	G	A	36474045	chr12:112006156:G:A	A	G	0.0873	0.03878	0.02372	0.1023	Incident CHD
chr12	112006305	A	C	36474045	chr12:112006305:A:C	C	A	0.0873	0.03878	0.02372	0.1024	Incident CHD
chr12	112006713	G	C	36474045	chr12:112006713:G:C	C	G	0.0873	0.03878	0.02372	0.1024	Incident CHD
chr12	112007087	T	A	36474045	chr12:112007087:T:A	A	T	0.08824	0.03521	0.02363	0.1365	Incident CHD
chr12	112008165	C	A	36474045	chr12:112008165:C:A	A	C	0.07022	0.02356	0.02595	0.3641	Incident CHD
chr12	112008442	T	C	36474045	chr12:112008442:T:C	C	T	0.08815	0.03475	0.02365	0.1421	Incident CHD
chr12	112008551	T	C	36474045	chr12:112008551:T:C	C	T	0.08731	0.03875	0.02372	0.1025	Incident CHD
chr12	112009556	T	G	36474045	chr12:112009556:T:G	G	T	0.08723	0.03874	0.02374	0.1029	Incident CHD
chr12	112010358	A	C	36474045	chr12:112010358:A:C	C	A	0.0873	0.03877	0.02372	0.1024	Incident CHD
chr12	112011079	A	G	36474045	chr12:112011079:A:G	G	A	0.0873	0.03878	0.02372	0.1023	Incident CHD
chr12	112012629	A	G	36474045	chr12:112012629:A:G	G	A	0.08774	0.03803	0.02367	0.1083	Incident CHD
chr12	112012950	T	C	36474045	chr12:112012950:T:C	C	T	0.08743	0.03859	0.02369	0.1035	Incident CHD
chr12	112014458	T	C	36474045	chr12:112014458:T:C	C	T	0.08758	0.03832	0.02371	0.1062	Incident CHD
chr12	112015831	A	C	36474045	chr12:112015831:A:C	C	A	0.08759	0.03825	0.0237	0.1068	Incident CHD
chr12	112016815	C	T	36474045	chr12:112016815:C:T	T	C	0.0717	0.02116	0.02575	0.4114	Incident CHD
chr12	112021081	G	A	36474045	chr12:112021081:G:A	A	G	0.07053	0.0229	0.02591	0.377	Incident CHD
chr12	112024471	G	A	36474045	chr12:112024471:G:A	A	G	0.08775	0.03798	0.0237	0.1093	Incident CHD
chr12	112025492	A	G	36474045	chr12:112025492:A:G	G	A	0.34846	0.02003	0.0145	0.1675	Incident CHD
chr12	112025562	T	C	36474045	chr12:112025562:T:C	C	T	0.30902	0.0259	0.01517	0.08802	Incident CHD
chr12	112027089	C	T	36474045	chr12:112027089:C:T	T	C	0.08744	0.03817	0.02366	0.1069	Incident CHD
chr12	112030613	C	T	36474045	chr12:112030613:C:T	T	C	0.08729	0.03843	0.02369	0.105	Incident CHD
chr12	112036860	C	G	36474045	chr12:112036860:C:G	G	C	0.07078	0.02196	0.02589	0.3964	Incident CHD
chr12	112041336	C	T	36474045	chr12:112041336:C:T	T	C	0.06997	0.02415	0.02595	0.3521	Incident CHD
chr12	112047268	G	C	36474045	chr12:112047268:G:C	C	G	0.06985	0.02377	0.02597	0.3602	Incident CHD
chr12	112049014	A	G	36474045	chr12:112049014:A:G	G	A	0.42533	0.01271	0.014	0.364	Incident CHD
chr12	112051717	T	C	36474045	chr12:112051717:T:C	C	T	0.08727	0.03881	0.02373	0.1021	Incident CHD
chr12	112052960	G	T	36474045	chr12:112052960:G:T	T	G	0.21563	0.02594	0.01716	0.1309	Incident CHD
chr12	112062883	A	C	36474045	chr12:112062883:A:C	C	A	0.07103	0.02202	0.02586	0.3945	Incident CHD
chr12	112063433	G	A	36474045	chr12:112063433:G:A	A	G	0.08726	0.03879	0.02373	0.1024	Incident CHD
chr12	112063962	T	G	36474045	chr12:112063962:T:G	G	T	0.21544	0.02537	0.01719	0.1402	Incident CHD
chr12	112064634	A	G	36474045	chr12:112064634:A:G	G	A	0.30865	0.02578	0.01518	0.08961	Incident CHD
chr12	112065670	T	A	36474045	chr12:112065670:T:A	A	T	0.07886	0.03994	0.02497	0.1099	Incident CHD
chr12	112067378	T	A	36474045	chr12:112067378:T:A	A	T	0.21513	0.026	0.0172	0.1309	Incident CHD
chr12	112071477	G	A	36474045	chr12:112071477:G:A	A	G	0.07079	0.02718	0.02588	0.2938	Incident CHD
chr12	112072600	T	C	36474045	chr12:112072600:T:C	C	T	0.30938	0.0281	0.01516	0.06402	Incident CHD
chr12	112074277	G	C	36474045	chr12:112074277:G:C	C	G	0.08755	0.04253	0.02371	0.07305	Incident CHD
chr12	112077273	A	G	36474045	chr12:112077273:A:G	G	A	0.30884	0.02701	0.01519	0.07555	Incident CHD
chr12	112077508	G	T	36474045	chr12:112077508:G:T	T	G	0.07052	0.02775	0.02591	0.2843	Incident CHD
chr12	112078108	T	C	36474045	chr12:112078108:T:C	C	T	0.07048	0.02806	0.02593	0.2794	Incident CHD
chr12	112079838	T	C	36474045	chr12:112079838:T:C	C	T	0.14774	0.03432	0.02107	0.1036	Incident CHD
chr12	112083079	C	T	36474045	chr12:112083079:C:T	T	C	0.3084	0.02741	0.01519	0.07139	Incident CHD
chr12	112083644	G	A	36474045	chr12:112083644:G:A	A	G	0.30954	0.02723	0.01522	0.07376	Incident CHD
chr12	112084542	G	A	36474045	chr12:112084542:G:A	A	G	0.07084	0.02703	0.02586	0.2962	Incident CHD
chr12	112087269	C	T	36474045	chr12:112087269:C:T	T	C	0.21562	0.02797	0.01716	0.1032	Incident CHD
chr12	112099934	T	C	36474045	chr12:112099934:T:C	C	T	0.07156	0.02642	0.02573	0.3047	Incident CHD
chr12	112100909	C	T	36474045	chr12:112100909:C:T	T	C	0.07052	0.02789	0.02591	0.2819	Incident CHD
chr12	112101712	A	G	36474045	chr12:112101712:A:G	G	A	0.30904	0.02732	0.01519	0.07239	Incident CHD
chr12	112104179	G	A	36474045	chr12:112104179:G:A	A	G	0.0876	0.0423	0.0237	0.07449	Incident CHD
chr12	112110758	G	A	36474045	chr12:112110758:G:A	A	G	0.08747	0.04241	0.02373	0.07418	Incident CHD
chr12	112115228	T	A	36474045	chr12:112115228:T:A	A	T	0.494	0.02117	0.01377	0.1245	Incident CHD
chr12	112115248	T	G	36474045	chr12:112115248:T:G	G	T	0.1478	0.03425	0.02108	0.1044	Incident CHD
chr12	112121575	C	T	36474045	chr12:112121575:C:T	T	C	0.0882	0.04298	0.02374	0.07048	Incident CHD
chr12	112123243	G	A	36474045	chr12:112123243:G:A	A	G	0.14935	0.03694	0.02092	0.07772	Incident CHD
chr12	112124682	C	A	36474045	chr12:112124682:C:A	A	C	0.08834	0.04276	0.02374	0.07185	Incident CHD
chr12	112127249	A	G	36474045	chr12:112127249:A:G	G	A	0.08825	0.03841	0.02374	0.1058	Incident CHD
chr12	112129646	T	G	36474045	chr12:112129646:T:G	G	T	0.08828	0.03837	0.02374	0.1062	Incident CHD
chr12	112133365	G	A	36474045	chr12:112133365:G:A	A	G	0.21593	0.02318	0.01716	0.177	Incident CHD
chr12	112142267	C	T	36474045	chr12:112142267:C:T	T	C	0.08835	0.03826	0.02374	0.1072	Incident CHD
chr12	112143455	T	C	36474045	chr12:112143455:T:C	C	T	0.21592	0.02519	0.01718	0.1429	Incident CHD
chr12	112144736	A	G	36474045	chr12:112144736:A:G	G	A	0.08833	0.03825	0.02374	0.1073	Incident CHD
chr12	112146397	A	G	36474045	chr12:112146397:A:G	G	A	0.08833	0.03826	0.02374	0.1072	Incident CHD
chr12	112153882	G	A	36474045	chr12:112153882:G:A	A	G	0.41031	0.01724	0.01429	0.228	Incident CHD
chr12	112156064	A	AT	36474045	chr12:112156064:A:AT	AT	A	0.07061	0.02304	0.02604	0.3763	Incident CHD
chr12	112156213	C	A	36474045	chr12:112156213:C:A	A	C	0.08946	0.03464	0.02364	0.1431	Incident CHD
chr12	112159470	G	A	36474045	chr12:112159470:G:A	A	G	0.07072	0.02277	0.026	0.3812	Incident CHD
chr12	112160517	G	A	36474045	chr12:112160517:G:A	A	G	0.06942	0.02549	0.02615	0.3299	Incident CHD
chr12	112163446	G	A	36474045	chr12:112163446:G:A	A	G	0.08845	0.03828	0.02374	0.1072	Incident CHD
chr12	112164004	T	G	36474045	chr12:112164004:T:G	G	T	0.07177	0.02268	0.02586	0.3807	Incident CHD
chr12	112165568	G	A	36474045	chr12:112165568:G:A	A	G	0.05418	0.02689	0.03028	0.3746	Incident CHD
chr12	112172194	C	T	36474045	chr12:112172194:C:T	T	C	0.08919	0.04194	0.02367	0.07663	Incident CHD
chr12	112172910	G	A	36474045	chr12:112172910:G:A	A	G	0.40959	0.01686	0.01426	0.2373	Incident CHD
chr12	112174349	A	T	36474045	chr12:112174349:A:T	T	A	0.14819	0.03099	0.02102	0.1406	Incident CHD
chr12	112177570	C	T	36474045	chr12:112177570:C:T	T	C	0.08844	0.03895	0.02377	0.1015	Incident CHD
chr12	112177573	G	A	36474045	chr12:112177573:G:A	A	G	0.07158	0.02225	0.0259	0.3904	Incident CHD
chr12	112177734	A	G	36474045	chr12:112177734:A:G	G	A	0.07094	0.02272	0.02592	0.3808	Incident CHD
chr12	112178115	A	C	36474045	chr12:112178115:A:C	C	A	0.07006	0.02469	0.0261	0.3443	Incident CHD
chr12	112178363	T	C	36474045	chr12:112178363:T:C	C	T	0.08852	0.03815	0.02373	0.1081	Incident CHD
chr12	112178627	G	C	36474045	chr12:112178627:G:C	C	G	0.14974	0.03011	0.0209	0.15	Incident CHD
chr12	112180114	G	A	36474045	chr12:112180114:G:A	A	G	0.07072	0.02277	0.02599	0.3812	Incident CHD
chr12	112180542	A	C	36474045	chr12:112180542:A:C	C	A	0.11034	0.006848	0.02195	0.7551	Incident CHD
chr12	112180665	A	C	36474045	chr12:112180665:A:C	C	A	0.14833	0.03046	0.02102	0.1474	Incident CHD
chr12	112181711	T	C	36474045	chr12:112181711:T:C	C	T	0.1482	0.03096	0.02101	0.1408	Incident CHD
chr12	112181957	C	T	36474045	chr12:112181957:C:T	T	C	0.08852	0.03815	0.02373	0.1081	Incident CHD
chr12	112184082	C	T	36474045	chr12:112184082:C:T	T	C	0.07125	0.02193	0.02587	0.3967	Incident CHD
chr12	112187042	T	C	36474045	chr12:112187042:T:C	C	T	0.1484	0.03109	0.02103	0.1394	Incident CHD
chr12	112188420	C	G	36474045	chr12:112188420:C:G	G	C	0.07072	0.02277	0.026	0.3812	Incident CHD
chr12	112189041	T	C	36474045	chr12:112189041:T:C	C	T	0.08851	0.03815	0.02373	0.1081	Incident CHD
chr12	112194345	C	G	36474045	chr12:112194345:C:G	G	C	0.1482	0.03096	0.02101	0.1408	Incident CHD
chr12	112195500	C	A	36474045	chr12:112195500:C:A	A	C	0.07103	0.02199	0.02595	0.3969	Incident CHD
chr12	112197387	G	A	36474045	chr12:112197387:G:A	A	G	0.07006	0.02466	0.0261	0.3448	Incident CHD
chr12	112203903	G	A	36474045	chr12:112203903:G:A	A	G	0.07094	0.02272	0.02592	0.3808	Incident CHD
chr12	112209515	G	A	36474045	chr12:112209515:G:A	A	G	0.07196	0.01788	0.02582	0.4888	Incident CHD
chr12	112211177	T	C	36474045	chr12:112211177:T:C	C	T	0.31048	0.02618	0.01506	0.08232	Incident CHD
chr12	112212245	T	C	36474045	chr12:112212245:T:C	C	T	0.14811	0.03101	0.02101	0.1401	Incident CHD
chr12	112212254	A	G	36474045	chr12:112212254:A:G	G	A	0.14841	0.03089	0.02096	0.1408	Incident CHD
chr12	112214202	T	G	36474045	chr12:112214202:T:G	G	T	0.14841	0.03089	0.02096	0.1408	Incident CHD
chr12	112218144	T	C	36474045	chr12:112218144:T:C	C	T	0.3105	0.02615	0.01507	0.08299	Incident CHD
chr12	112219852	A	G	36474045	chr12:112219852:A:G	G	A	0.14871	0.0339	0.02102	0.1069	Incident CHD
chr12	112223459	T	G	36474045	chr12:112223459:T:G	G	T	0.21621	0.0253	0.01714	0.14	Incident CHD
chr12	112223465	G	T	36474045	chr12:112223465:G:T	T	G	0.07071	0.02267	0.026	0.3834	Incident CHD
chr12	112227209	C	T	36474045	chr12:112227209:C:T	T	C	0.08936	0.03471	0.02364	0.1422	Incident CHD
chr12	112229871	T	G	36474045	chr12:112229871:T:G	G	T	0.31091	0.02632	0.01504	0.08035	Incident CHD
chr12	112230539	T	C	36474045	chr12:112230539:T:C	C	T	0.14872	0.034	0.02096	0.105	Incident CHD
chr12	112230951	G	A	36474045	chr12:112230951:G:A	A	G	0.06938	0.02514	0.02622	0.3377	Incident CHD
chr12	112232289	T	C	36474045	chr12:112232289:T:C	C	T	0.14809	0.03107	0.02101	0.1394	Incident CHD
chr12	112242637	C	T	36474045	chr12:112242637:C:T	T	C	0.07195	0.01787	0.02582	0.4889	Incident CHD
chr12	112244472	A	G	36474045	chr12:112244472:A:G	G	A	0.31025	0.02663	0.01507	0.07744	Incident CHD
chr12	112246417	A	T	36474045	chr12:112246417:A:T	T	A	0.41366	-0.01652	0.01424	0.2461	Incident CHD
chr12	112249311	A	G	36474045	chr12:112249311:A:G	G	A	0.14985	0.03046	0.02089	0.1449	Incident CHD
chr12	112261736	T	C	36474045	chr12:112261736:T:C	C	T	0.31001	0.0263	0.01509	0.08161	Incident CHD
chr12	112263387	A	T	36474045	chr12:112263387:A:T	T	A	0.1481	0.03098	0.021	0.1404	Incident CHD
chr12	112270527	T	C	36474045	chr12:112270527:T:C	C	T	0.14811	0.03098	0.021	0.1405	Incident CHD
chr12	112270622	T	C	36474045	chr12:112270622:T:C	C	T	0.08936	0.03468	0.02364	0.1426	Incident CHD
chr12	112271762	T	G	36474045	chr12:112271762:T:G	G	T	0.15019	0.0332	0.02085	0.1114	Incident CHD
chr12	112276091	G	A	36474045	chr12:112276091:G:A	A	G	0.07161	0.01879	0.02588	0.468	Incident CHD
chr12	112280116	T	C	36474045	chr12:112280116:T:C	C	T	0.30956	0.02641	0.01509	0.08027	Incident CHD
chr12	112280394	G	A	36474045	chr12:112280394:G:A	A	G	0.08963	0.0346	0.02358	0.1424	Incident CHD
chr12	112280706	C	A	36474045	chr12:112280706:C:A	A	C	0.30952	0.02632	0.01509	0.08138	Incident CHD
chr12	112286964	G	A	36474045	chr12:112286964:G:A	A	G	0.07223	0.01808	0.02579	0.4833	Incident CHD
chr12	112288496	C	A	36474045	chr12:112288496:C:A	A	C	0.07256	0.01723	0.02573	0.5032	Incident CHD
chr12	112294804	T	A	36474045	chr12:112294804:T:A	A	T	0.08903	0.03549	0.02368	0.1342	Incident CHD
chr12	112298700	C	T	36474045	chr12:112298700:C:T	T	C	0.08937	0.03464	0.02365	0.1432	Incident CHD
chr12	112301138	G	A	36474045	chr12:112301138:G:A	A	G	0.07185	0.01827	0.02588	0.4804	Incident CHD
chr12	112302511	G	A	36474045	chr12:112302511:G:A	A	G	0.08935	0.0347	0.02364	0.1424	Incident CHD
chr12	112302905	T	C	36474045	chr12:112302905:T:C	C	T	0.07195	0.01785	0.02582	0.4894	Incident CHD
chr12	112306830	T	C	36474045	chr12:112306830:T:C	C	T	0.14841	0.03089	0.02096	0.1408	Incident CHD
chr12	112311257	T	C	36474045	chr12:112311257:T:C	C	T	0.15028	0.03275	0.02082	0.116	Incident CHD
chr12	112315517	G	A	36474045	chr12:112315517:G:A	A	G	0.1484	0.03438	0.02101	0.102	Incident CHD
chr12	112316645	G	A	36474045	chr12:112316645:G:A	A	G	0.089	0.03553	0.02369	0.1338	Incident CHD
chr12	112318031	C	T	36474045	chr12:112318031:C:T	T	C	0.08905	0.03528	0.02368	0.1364	Incident CHD
chr12	112318205	T	C	36474045	chr12:112318205:T:C	C	T	0.08904	0.03529	0.02368	0.1363	Incident CHD
chr12	112320301	T	A	36474045	chr12:112320301:T:A	A	T	0.08905	0.03529	0.02368	0.1364	Incident CHD
chr12	112322670	T	G	36474045	chr12:112322670:T:G	G	T	0.14802	0.03135	0.02103	0.1363	Incident CHD
chr12	112325724	G	A	36474045	chr12:112325724:G:A	A	G	0.07134	0.01925	0.02591	0.4577	Incident CHD
chr12	112326739	C	T	36474045	chr12:112326739:C:T	T	C	0.08904	0.03529	0.02368	0.1363	Incident CHD
chr12	112328312	C	A	36474045	chr12:112328312:C:A	A	C	0.08903	0.0353	0.02368	0.1362	Incident CHD
chr12	112330047	T	C	36474045	chr12:112330047:T:C	C	T	0.08903	0.0353	0.02368	0.1362	Incident CHD
chr12	112333259	T	G	36474045	chr12:112333259:T:G	G	T	0.31023	0.02628	0.01507	0.0813	Incident CHD
chr12	112337670	C	T	36474045	chr12:112337670:C:T	T	C	0.08937	0.03494	0.02365	0.1398	Incident CHD
chr12	112338238	T	C	36474045	chr12:112338238:T:C	C	T	0.21626	0.02509	0.01719	0.1447	Incident CHD
chr12	112339629	T	C	36474045	chr12:112339629:T:C	C	T	0.14996	0.0355	0.02085	0.08877	Incident CHD
chr12	112343313	C	A	36474045	chr12:112343313:C:A	A	C	0.08872	0.0354	0.02371	0.1357	Incident CHD
chr12	112344048	C	T	36474045	chr12:112344048:C:T	T	C	0.08869	0.03552	0.02372	0.1345	Incident CHD
chr12	112347778	T	C	36474045	chr12:112347778:T:C	C	T	0.08997	0.03353	0.02355	0.1548	Incident CHD
chr12	112352844	T	C	36474045	chr12:112352844:T:C	C	T	0.31062	0.02573	0.01508	0.08814	Incident CHD
chr12	112353569	G	T	36474045	chr12:112353569:G:T	T	G	0.08961	0.03378	0.0236	0.1524	Incident CHD
chr12	112354362	C	CT	36474045	chr12:112354362:C:CT	CT	C	0.07224	0.01662	0.0258	0.5197	Incident CHD
chr12	112355756	T	C	36474045	chr12:112355756:T:C	C	T	0.08965	0.03361	0.02359	0.1544	Incident CHD
chr12	112356910	T	G	36474045	chr12:112356910:T:G	G	T	0.21718	0.02436	0.01714	0.1554	Incident CHD
chr12	112357940	T	C	36474045	chr12:112357940:T:C	C	T	0.30982	0.02654	0.01515	0.08001	Incident CHD
chr12	112373453	C	T	36474045	chr12:112373453:C:T	T	C	0.07155	0.01984	0.02592	0.4441	Incident CHD
chr12	112373979	A	G	36474045	chr12:112373979:A:G	G	A	0.08841	0.03533	0.02373	0.1368	Incident CHD
chr12	112375611	T	C	36474045	chr12:112375611:T:C	C	T	0.21504	0.02199	0.01728	0.2033	Incident CHD
chr12	112376941	A	G	36474045	chr12:112376941:A:G	G	A	0.08848	0.03544	0.02371	0.1352	Incident CHD
chr12	112378746	A	T	36474045	chr12:112378746:A:T	T	A	0.0723	0.01778	0.02578	0.4903	Incident CHD
chr12	112379717	T	A	36474045	chr12:112379717:T:A	A	T	0.42642	0.01199	0.01408	0.3945	Incident CHD
chr12	112380043	T	G	36474045	chr12:112380043:T:G	G	T	0.21432	0.02266	0.01732	0.1908	Incident CHD
chr12	112382690	C	T	36474045	chr12:112382690:C:T	T	C	0.07323	0.01591	0.02562	0.5347	Incident CHD
chr12	112384729	T	C	36474045	chr12:112384729:T:C	C	T	0.1489	0.03306	0.02095	0.1147	Incident CHD
chr12	112392064	T	C	36474045	chr12:112392064:T:C	C	T	0.08907	0.03415	0.02372	0.1502	Incident CHD
chr12	112392251	G	T	36474045	chr12:112392251:G:T	T	G	0.07291	0.01626	0.02579	0.5284	Incident CHD
chr12	112392775	T	G	36474045	chr12:112392775:T:G	G	T	0.08843	0.03536	0.02372	0.1362	Incident CHD
chr12	112397530	T	C	36474045	chr12:112397530:T:C	C	T	0.30846	0.02458	0.01518	0.1056	Incident CHD
chr12	112399558	G	T	36474045	chr12:112399558:G:T	T	G	0.07105	0.01954	0.02609	0.454	Incident CHD
chr12	112399801	G	T	36474045	chr12:112399801:G:T	T	G	0.0709	0.01819	0.02614	0.4865	Incident CHD
chr12	112400405	G	A	36474045	chr12:112400405:G:A	A	G	0.08813	0.03594	0.02385	0.132	Incident CHD
chr12	112401562	T	A	36474045	chr12:112401562:T:A	A	T	0.08933	0.0357	0.02374	0.1328	Incident CHD
chr12	112402962	A	G	36474045	chr12:112402962:A:G	G	A	0.41097	0.01597	0.01421	0.2612	Incident CHD
chr12	112404471	T	A	36474045	chr12:112404471:T:A	A	T	0.21436	0.02316	0.01731	0.1812	Incident CHD
chr12	112405559	G	A	36474045	chr12:112405559:G:A	A	G	0.14903	0.03658	0.02088	0.08001	Incident CHD
chr12	112406194	A	T	36474045	chr12:112406194:A:T	T	A	0.21441	0.02315	0.01731	0.1814	Incident CHD
chr12	112408039	A	T	36474045	chr12:112408039:A:T	T	A	0.07008	0.02388	0.02624	0.3629	Incident CHD
chr12	112410766	A	G	36474045	chr12:112410766:A:G	G	A	0.30809	0.02487	0.0152	0.102	Incident CHD
chr12	112412095	G	A	36474045	chr12:112412095:G:A	A	G	0.36047	0.01815	0.01465	0.2158	Incident CHD
chr12	112418839	G	A	36474045	chr12:112418839:G:A	A	G	0.07126	0.01958	0.02606	0.4525	Incident CHD
chr12	112433568	A	G	36474045	chr12:112433568:A:G	G	A	0.42472	0.01045	0.01397	0.4547	Incident CHD
chr12	112438932	G	GT	36474045	chr12:112438932:G:GT	GT	G	0.06979	0.02463	0.02632	0.3495	Incident CHD
chr12	112443505	T	C	36474045	chr12:112443505:T:C	C	T	0.07083	0.02009	0.0261	0.4417	Incident CHD
chr12	112444192	A	G	36474045	chr12:112444192:A:G	G	A	0.06993	0.02427	0.02623	0.3551	Incident CHD
chr12	112445672	G	A	36474045	chr12:112445672:G:A	A	G	0.41078	0.01586	0.01422	0.2647	Incident CHD
chr12	112466427	A	T	36474045	chr12:112466427:A:T	T	A	0.07077	0.02026	0.02607	0.4371	Incident CHD
chr12	112468611	A	G	36474045	chr12:112468611:A:G	G	A	0.4241	-0.0107	0.01396	0.4438	Incident CHD
chr12	112471536	T	C	36474045	chr12:112471536:T:C	C	T	0.07001	0.02459	0.02613	0.3468	Incident CHD
chr12	112480555	A	AG	36474045	chr12:112480555:A:AG	AG	A	0.37415	0.01939	0.01463	0.1851	Incident CHD
chr12	112484533	C	T	36474045	chr12:112484533:C:T	T	C	0.07043	0.01999	0.02619	0.4454	Incident CHD
chr12	112490647	G	A	36474045	chr12:112490647:G:A	A	G	0.21488	0.02683	0.01718	0.1186	Incident CHD
chr12	112497540	C	T	36474045	chr12:112497540:C:T	T	C	0.06921	0.01865	0.02648	0.4814	Incident CHD
chr12	112502049	C	T	36474045	chr12:112502049:C:T	T	C	0.21619	0.0259	0.01714	0.131	Incident CHD
chr12	112503767	G	A	36474045	chr12:112503767:G:A	A	G	0.31059	0.02696	0.01513	0.07486	Incident CHD
chr12	112515227	G	A	36474045	chr12:112515227:G:A	A	G	0.0685	0.01767	0.02676	0.5091	Incident CHD
chr12	112516333	G	C	36474045	chr12:112516333:G:C	C	G	0.06965	0.01638	0.02655	0.5374	Incident CHD
chr12	112537483	A	C	36474045	chr12:112537483:A:C	C	A	0.14183	0.03347	0.02133	0.1168	Incident CHD
chr12	112539973	T	C	36474045	chr12:112539973:T:C	C	T	0.1419	0.03339	0.02131	0.1173	Incident CHD
chr12	112543523	G	C	36474045	chr12:112543523:G:C	C	G	0.14188	0.03339	0.02131	0.1174	Incident CHD
chr12	112544439	A	G	36474045	chr12:112544439:A:G	G	A	0.14189	0.03328	0.02131	0.1186	Incident CHD
chr12	112545310	A	T	36474045	chr12:112545310:A:T	T	A	0.1419	0.03338	0.02131	0.1175	Incident CHD
chr12	112545685	C	T	36474045	chr12:112545685:C:T	T	C	0.14198	0.03351	0.02131	0.1161	Incident CHD
chr12	112549081	T	C	36474045	chr12:112549081:T:C	C	T	0.14195	0.03351	0.02132	0.1162	Incident CHD
chr12	112580675	G	A	36474045	chr12:112580675:G:A	A	G	0.12795	0.01126	0.02255	0.6177	Incident CHD
chr12	112729329	A	T	36474045	chr12:112729329:A:T	T	A	0.47648	-0.02523	0.01315	0.05518	Incident CHD
chr12	112730563	A	G	36474045	chr12:112730563:A:G	G	A	0.47899	-0.02814	0.01316	0.03261	Incident CHD
chr12	112731156	C	A	36474045	chr12:112731156:C:A	A	C	0.47926	-0.02806	0.01314	0.03293	Incident CHD
chr12	112731965	C	T	36474045	chr12:112731965:C:T	T	C	0.48287	-0.03247	0.0131	0.01333	Incident CHD
chr12	112738361	A	T	36474045	chr12:112738361:A:T	T	A	0.48407	-0.03254	0.01314	0.01336	Incident CHD
chr12	112738696	C	T	36474045	chr12:112738696:C:T	T	C	0.48444	-0.0326	0.01314	0.01321	Incident CHD
chr12	112747657	C	T	36474045	chr12:112747657:C:T	T	C	0.48558	-0.03041	0.01312	0.02063	Incident CHD
chr12	112753113	T	C	36474045	chr12:112753113:T:C	C	T	0.47728	-0.03086	0.01303	0.01794	Incident CHD
chr12	112754363	T	TA	36474045	chr12:112754363:T:TA	TA	T	0.48209	-0.03075	0.01311	0.0191	Incident CHD
chr12	112755122	A	G	36474045	chr12:112755122:A:G	G	A	0.48029	-0.03038	0.01309	0.02044	Incident CHD
chr12	112762488	C	T	36474045	chr12:112762488:C:T	T	C	0.4776	-0.03103	0.01303	0.0174	Incident CHD
chr12	114908173	C	G	36474045	chr12:114908173:C:G	G	C	0.32673	0.03351	0.01415	0.01797	Incident CHD
chr12	114909638	G	T	36474045	chr12:114909638:G:T	T	G	0.30047	0.03009	0.01455	0.03876	Incident CHD
chr12	114912063	A	C	36474045	chr12:114912063:A:C	C	A	0.31318	0.03567	0.01426	0.01245	Incident CHD
chr12	114913868	T	C	36474045	chr12:114913868:T:C	C	T	0.31373	0.03494	0.01424	0.01426	Incident CHD
chr12	114915563	T	C	36474045	chr12:114915563:T:C	C	T	0.36198	0.02656	0.01388	0.0558	Incident CHD
chr12	114918386	G	A	36474045	chr12:114918386:G:A	A	G	0.3641	0.02426	0.01381	0.0791	Incident CHD
chr12	114920736	T	C	36474045	chr12:114920736:T:C	C	T	0.36564	0.02321	0.01378	0.0923	Incident CHD
chr12	114926148	C	T	36474045	chr12:114926148:C:T	T	C	0.3769	0.03003	0.01371	0.02857	Incident CHD
chr12	114935160	A	G	36474045	chr12:114935160:A:G	G	A	0.40778	0.03298	0.01345	0.01435	Incident CHD
chr12	114935474	T	C	36474045	chr12:114935474:T:C	C	T	0.40778	0.03298	0.01345	0.01435	Incident CHD
chr12	114935504	T	G	36474045	chr12:114935504:T:G	G	T	0.40769	0.03309	0.01346	0.01403	Incident CHD
chr12	114935593	A	C	36474045	chr12:114935593:A:C	C	A	0.38159	0.02806	0.01364	0.03983	Incident CHD
chr12	114935747	T	C	36474045	chr12:114935747:T:C	C	T	0.40778	0.03298	0.01345	0.01435	Incident CHD
chr12	114936131	A	T	36474045	chr12:114936131:A:T	T	A	0.38157	0.02807	0.01364	0.03976	Incident CHD
chr12	114936276	T	G	36474045	chr12:114936276:T:G	G	T	0.40778	0.03298	0.01345	0.01436	Incident CHD
chr12	114936357	G	A	36474045	chr12:114936357:G:A	A	G	0.38303	0.02872	0.01357	0.03441	Incident CHD
chr12	114936853	A	G	36474045	chr12:114936853:A:G	G	A	0.41039	0.03282	0.01337	0.01419	Incident CHD
chr12	114937154	A	G	36474045	chr12:114937154:A:G	G	A	0.38048	0.0289	0.01366	0.03446	Incident CHD
chr12	120915285	T	G	36474045	chr12:120915285:T:G	G	T	0.46796	-0.018	0.01347	0.1816	Incident CHD
chr12	120918057	C	T	36474045	chr12:120918057:C:T	T	C	0.46576	-0.01918	0.01346	0.1544	Incident CHD
chr12	120918272	A	G	36474045	chr12:120918272:A:G	G	A	0.4276	-0.01539	0.01415	0.277	Incident CHD
chr12	120920841	A	G	36474045	chr12:120920841:A:G	G	A	0.48691	-0.01116	0.01344	0.4064	Incident CHD
chr12	120920932	C	A	36474045	chr12:120920932:C:A	A	C	0.43064	-0.01457	0.0143	0.3086	Incident CHD
chr12	120921783	G	A	36474045	chr12:120921783:G:A	A	G	0.4148	-0.01829	0.01376	0.1838	Incident CHD
chr12	120923156	G	A	36474045	chr12:120923156:G:A	A	G	0.45391	-0.02063	0.01352	0.1273	Incident CHD
chr12	120924527	G	A	36474045	chr12:120924527:G:A	A	G	0.46184	-0.01948	0.01357	0.1515	Incident CHD
chr12	120926032	C	T	36474045	chr12:120926032:C:T	T	C	0.41543	-0.01861	0.01375	0.1761	Incident CHD
chr12	120926222	T	C	36474045	chr12:120926222:T:C	C	T	0.41717	-0.01718	0.01376	0.212	Incident CHD
chr12	120930715	A	T	36474045	chr12:120930715:A:T	T	A	0.45314	-0.01712	0.01355	0.2064	Incident CHD
chr12	120935886	C	T	36474045	chr12:120935886:C:T	T	C	0.37452	-0.0155	0.01484	0.2965	Incident CHD
chr12	120936461	C	T	36474045	chr12:120936461:C:T	T	C	0.39083	-0.01517	0.01459	0.2987	Incident CHD
chr12	120936924	A	G	36474045	chr12:120936924:A:G	G	A	0.39141	-0.01327	0.01459	0.3632	Incident CHD
chr12	120939853	G	T	36474045	chr12:120939853:G:T	T	G	0.45214	-0.0224	0.01392	0.1079	Incident CHD
chr12	120942741	T	C	36474045	chr12:120942741:T:C	C	T	0.38555	-0.01612	0.01416	0.255	Incident CHD
chr12	120946692	T	C	36474045	chr12:120946692:T:C	C	T	0.3716	-0.01033	0.01426	0.469	Incident CHD
chr12	120950756	T	C	36474045	chr12:120950756:T:C	C	T	0.38005	-0.01034	0.0141	0.4633	Incident CHD
chr12	120951159	A	C	36474045	chr12:120951159:A:C	C	A	0.36863	-0.008863	0.01383	0.5217	Incident CHD
chr12	120951918	A	G	36474045	chr12:120951918:A:G	G	A	0.369	-0.008967	0.01382	0.5165	Incident CHD
chr12	120952275	A	G	36474045	chr12:120952275:A:G	G	A	0.37667	-0.008138	0.01404	0.5622	Incident CHD
chr12	120954237	G	A	36474045	chr12:120954237:G:A	A	G	0.45069	-0.008023	0.01366	0.5571	Incident CHD
chr12	120954538	C	T	36474045	chr12:120954538:C:T	T	C	0.37627	-0.008435	0.01406	0.5486	Incident CHD
chr12	120960072	A	G	36474045	chr12:120960072:A:G	G	A	0.36838	-0.01106	0.01386	0.425	Incident CHD
chr12	120960851	A	C	36474045	chr12:120960851:A:C	C	A	0.36808	-0.01112	0.01385	0.422	Incident CHD
chr12	120960854	G	T	36474045	chr12:120960854:G:T	T	G	0.36808	-0.01112	0.01385	0.422	Incident CHD
chr12	120965921	G	A	36474045	chr12:120965921:G:A	A	G	0.44412	-0.01352	0.01339	0.3128	Incident CHD
chr12	120966352	A	C	36474045	chr12:120966352:A:C	C	A	0.45081	-0.01306	0.01359	0.3369	Incident CHD
chr12	120966781	T	C	36474045	chr12:120966781:T:C	C	T	0.41224	0.004313	0.01349	0.7493	Incident CHD
chr12	120967323	C	A	36474045	chr12:120967323:C:A	A	C	0.36459	-0.01081	0.01385	0.435	Incident CHD
chr12	120968490	G	A	36474045	chr12:120968490:G:A	A	G	0.40574	0.007376	0.01385	0.5944	Incident CHD
chr12	120968567	G	T	36474045	chr12:120968567:G:T	T	G	0.36537	-0.01016	0.01384	0.4632	Incident CHD
chr12	120977112	G	A	36474045	chr12:120977112:G:A	A	G	0.41207	0.01286	0.01446	0.3739	Incident CHD
chr12	120977587	T	C	36474045	chr12:120977587:T:C	C	T	0.46526	0.004158	0.01431	0.7714	Incident CHD
chr12	120978819	C	G	36474045	chr12:120978819:C:G	G	C	0.49003	0.003974	0.01413	0.7785	Incident CHD
chr12	120978847	A	C	36474045	chr12:120978847:A:C	C	A	0.3568	0.004838	0.01377	0.7254	Incident CHD
chr12	120979185	A	G	36474045	chr12:120979185:A:G	G	A	0.35573	0.006802	0.01403	0.6278	Incident CHD
chr12	120981253	T	C	36474045	chr12:120981253:T:C	C	T	0.49307	-0.01774	0.01312	0.1764	Incident CHD
chr12	120982123	T	C	36474045	chr12:120982123:T:C	C	T	0.35061	0.001726	0.01398	0.9018	Incident CHD
chr12	120983004	G	A	36474045	chr12:120983004:G:A	A	G	0.34335	0.0004459	0.01408	0.9747	Incident CHD
chr12	120985482	T	C	36474045	chr12:120985482:T:C	C	T	0.34778	0.0007437	0.01402	0.9577	Incident CHD
chr12	120985573	G	A	36474045	chr12:120985573:G:A	A	G	0.42176	0.00126	0.01363	0.9263	Incident CHD
chr12	120985583	A	G	36474045	chr12:120985583:A:G	G	A	0.34785	0.0001951	0.014	0.9889	Incident CHD
chr12	120985856	A	G	36474045	chr12:120985856:A:G	G	A	0.42037	0.0008687	0.01363	0.9492	Incident CHD
chr12	120986153	C	T	36474045	chr12:120986153:C:T	T	C	0.42145	0.0009958	0.01362	0.9417	Incident CHD
chr12	120986603	G	A	36474045	chr12:120986603:G:A	A	G	0.42146	0.0009084	0.01361	0.9468	Incident CHD
chr12	120986687	C	T	36474045	chr12:120986687:C:T	T	C	0.34438	-0.0001925	0.01396	0.989	Incident CHD
chr12	120986771	G	A	36474045	chr12:120986771:G:A	A	G	0.42117	0.0009755	0.01358	0.9428	Incident CHD
chr12	120987058	A	G	36474045	chr12:120987058:A:G	G	A	0.41943	0.001028	0.01353	0.9394	Incident CHD
chr12	120988675	C	T	36474045	chr12:120988675:C:T	T	C	0.34891	-0.001512	0.01374	0.9124	Incident CHD
chr12	120988791	G	A	36474045	chr12:120988791:G:A	A	G	0.34987	-0.0005454	0.01372	0.9683	Incident CHD
chr12	120991391	T	C	36474045	chr12:120991391:T:C	C	T	0.4648	0.01514	0.01339	0.2584	Incident CHD
chr12	120993422	G	A	36474045	chr12:120993422:G:A	A	G	0.33725	0.006569	0.01381	0.6344	Incident CHD
chr12	120993497	C	T	36474045	chr12:120993497:C:T	T	C	0.33727	0.006547	0.01381	0.6355	Incident CHD
chr12	120994499	T	G	36474045	chr12:120994499:T:G	G	T	0.4443	0.01489	0.01321	0.2599	Incident CHD
chr12	120994800	C	T	36474045	chr12:120994800:C:T	T	C	0.38771	-0.0006285	0.01348	0.9628	Incident CHD
chr12	120997030	G	A	36474045	chr12:120997030:G:A	A	G	0.38924	-0.0005256	0.01343	0.9688	Incident CHD
chr12	120997539	C	T	36474045	chr12:120997539:C:T	T	C	0.33576	0.00649	0.01383	0.6389	Incident CHD
chr12	120997624	G	A	36474045	chr12:120997624:G:A	A	G	0.33603	0.006405	0.01381	0.6429	Incident CHD
chr12	120997672	G	A	36474045	chr12:120997672:G:A	A	G	0.38805	-0.0008884	0.01349	0.9475	Incident CHD
chr12	120997784	G	T	36474045	chr12:120997784:G:T	T	G	0.38887	-0.0003987	0.01344	0.9763	Incident CHD
chr12	120998573	A	C	36474045	chr12:120998573:A:C	C	A	0.49566	0.008542	0.01315	0.516	Incident CHD
chr12	121000508	C	T	36474045	chr12:121000508:C:T	T	C	0.39168	-0.002868	0.01352	0.8321	Incident CHD
chr12	121001041	T	C	36474045	chr12:121001041:T:C	C	T	0.39048	-0.00188	0.01341	0.8886	Incident CHD
chr12	121001389	G	T	36474045	chr12:121001389:G:T	T	G	0.38986	-0.001709	0.01344	0.8988	Incident CHD
chr12	121001630	G	A	36474045	chr12:121001630:G:A	A	G	0.39048	-0.00188	0.01341	0.8886	Incident CHD
chr12	121002928	C	T	36474045	chr12:121002928:C:T	T	C	0.38896	-0.001883	0.01347	0.8888	Incident CHD
chr12	121003658	G	T	36474045	chr12:121003658:G:T	T	G	0.39419	0.001993	0.01343	0.8821	Incident CHD
chr12	121004867	T	C	36474045	chr12:121004867:T:C	C	T	0.39523	0.00161	0.01339	0.9043	Incident CHD
chr12	121005313	A	G	36474045	chr12:121005313:A:G	G	A	0.34187	0.008875	0.01379	0.5198	Incident CHD
chr12	121005950	T	G	36474045	chr12:121005950:T:G	G	T	0.34183	0.008856	0.01379	0.5208	Incident CHD
chr12	121008005	T	C	36474045	chr12:121008005:T:C	C	T	0.3939	0.001508	0.01344	0.9107	Incident CHD
chr12	121008643	T	A	36474045	chr12:121008643:T:A	A	T	0.34431	-0.008934	0.01377	0.5165	Incident CHD
chr12	121012362	C	T	36474045	chr12:121012362:C:T	T	C	0.34197	0.008568	0.01374	0.5329	Incident CHD
chr12	121012551	C	A	36474045	chr12:121012551:C:A	A	C	0.3641	0.01753	0.01381	0.2046	Incident CHD
chr12	121012581	G	C	36474045	chr12:121012581:G:C	C	G	0.41585	0.01001	0.0135	0.4588	Incident CHD
chr12	121013622	T	C	36474045	chr12:121013622:T:C	C	T	0.49711	0.01202	0.01309	0.3588	Incident CHD
chr12	121014063	C	T	36474045	chr12:121014063:C:T	T	C	0.47374	0.01293	0.01318	0.3267	Incident CHD
chr12	121014446	C	T	36474045	chr12:121014446:C:T	T	C	0.41816	0.01267	0.01346	0.3468	Incident CHD
chr12	121016510	C	A	36474045	chr12:121016510:C:A	A	C	0.36339	0.01836	0.01376	0.1823	Incident CHD
chr12	121016819	C	T	36474045	chr12:121016819:C:T	T	C	0.34256	0.009539	0.01372	0.487	Incident CHD
chr12	121017103	G	A	36474045	chr12:121017103:G:A	A	G	0.36222	0.01811	0.01381	0.1899	Incident CHD
chr12	121017786	G	A	36474045	chr12:121017786:G:A	A	G	0.3155	-0.01182	0.01446	0.4137	Incident CHD
chr12	121018070	C	T	36474045	chr12:121018070:C:T	T	C	0.36402	0.01781	0.01377	0.196	Incident CHD
chr12	121020111	T	G	36474045	chr12:121020111:T:G	G	T	0.49471	-0.002721	0.0133	0.838	Incident CHD
chr12	121020192	G	A	36474045	chr12:121020192:G:A	A	G	0.49471	-0.002722	0.0133	0.8379	Incident CHD
chr12	121021733	C	T	36474045	chr12:121021733:C:T	T	C	0.49928	-0.002498	0.01337	0.8518	Incident CHD
chr12	121025485	T	C	36474045	chr12:121025485:T:C	C	T	0.47552	-0.01645	0.01352	0.2238	Incident CHD
chr12	121030258	A	G	36474045	chr12:121030258:A:G	G	A	0.49053	0.005174	0.0134	0.6995	Incident CHD
chr12	121031850	C	T	36474045	chr12:121031850:C:T	T	C	0.49911	0.002033	0.01326	0.8782	Incident CHD
chr12	121033534	G	A	36474045	chr12:121033534:G:A	A	G	0.31645	0.007139	0.01418	0.6148	Incident CHD
chr12	121041852	T	C	36474045	chr12:121041852:T:C	C	T	0.34327	0.01382	0.01395	0.3218	Incident CHD
chr12	121047533	G	A	36474045	chr12:121047533:G:A	A	G	0.30708	0.008195	0.01426	0.5656	Incident CHD
chr12	123919222	C	T	36474045	chr12:123919222:C:T	T	C	0.30776	0.008822	0.01468	0.548	Incident CHD
chr12	123920171	T	C	36474045	chr12:123920171:T:C	C	T	0.29956	0.00452	0.01508	0.7643	Incident CHD
chr12	123922856	C	T	36474045	chr12:123922856:C:T	T	C	0.30758	0.00491	0.01464	0.7375	Incident CHD
chr12	123924955	G	A	36474045	chr12:123924955:G:A	A	G	0.3124	0.001306	0.01422	0.9268	Incident CHD
chr12	123929551	C	T	36474045	chr12:123929551:C:T	T	C	0.29675	0.006049	0.01473	0.6813	Incident CHD
chr12	123930906	T	C	36474045	chr12:123930906:T:C	C	T	0.32979	0.007557	0.01404	0.5904	Incident CHD
chr12	123932792	G	A	36474045	chr12:123932792:G:A	A	G	0.29721	0.006112	0.01472	0.678	Incident CHD
chr12	123934127	C	T	36474045	chr12:123934127:C:T	T	C	0.31141	0.00679	0.01417	0.6319	Incident CHD
chr12	123934515	A	C	36474045	chr12:123934515:A:C	C	A	0.31145	0.006771	0.01417	0.6329	Incident CHD
chr12	123935181	C	T	36474045	chr12:123935181:C:T	T	C	0.31322	0.004771	0.01415	0.736	Incident CHD
chr12	123939053	G	C	36474045	chr12:123939053:G:C	C	G	0.29564	0.007961	0.01483	0.5915	Incident CHD
chr12	123939270	T	C	36474045	chr12:123939270:T:C	C	T	0.38937	0.004481	0.01222	0.7139	Incident CHD
chr12	123940531	A	G	36474045	chr12:123940531:A:G	G	A	0.31024	0.008542	0.01427	0.5496	Incident CHD
chr12	123941294	A	G	36474045	chr12:123941294:A:G	G	A	0.29495	0.005707	0.01487	0.7012	Incident CHD
chr12	123942189	C	T	36474045	chr12:123942189:C:T	T	C	0.26783	0.009355	0.01656	0.5723	Incident CHD
chr12	123943615	T	A	36474045	chr12:123943615:T:A	A	T	0.1483	0.001382	0.0184	0.9401	Incident CHD
chr12	123943784	T	C	36474045	chr12:123943784:T:C	C	T	0.34275	0.004114	0.01371	0.7642	Incident CHD
chr12	123946502	G	A	36474045	chr12:123946502:G:A	A	G	0.32206	0.003508	0.01444	0.808	Incident CHD
chr12	123947154	A	G	36474045	chr12:123947154:A:G	G	A	0.32324	0.003326	0.01442	0.8177	Incident CHD
chr12	123951241	T	A	36474045	chr12:123951241:T:A	A	T	0.18815	0.00347	0.0182	0.8488	Incident CHD
chr12	123953670	C	T	36474045	chr12:123953670:C:T	T	C	0.21724	0.003667	0.01753	0.8343	Incident CHD
chr12	123954426	G	C	36474045	chr12:123954426:G:C	C	G	0.21727	0.00378	0.01753	0.8293	Incident CHD
chr12	123955563	C	A	36474045	chr12:123955563:C:A	A	C	0.21717	0.003765	0.01753	0.8299	Incident CHD
chr12	123956196	G	T	36474045	chr12:123956196:G:T	T	G	0.31862	0.003727	0.01457	0.7982	Incident CHD
chr12	123957333	C	G	36474045	chr12:123957333:C:G	G	C	0.21781	0.007652	0.01746	0.6613	Incident CHD
chr12	123958205	T	C	36474045	chr12:123958205:T:C	C	T	0.32116	0.007942	0.01454	0.585	Incident CHD
chr12	123961706	T	C	36474045	chr12:123961706:T:C	C	T	0.31952	0.006226	0.01448	0.6673	Incident CHD
chr12	123962069	G	A	36474045	chr12:123962069:G:A	A	G	0.31954	0.006231	0.01448	0.6671	Incident CHD
chr12	123962181	A	G	36474045	chr12:123962181:A:G	G	A	0.29636	0.006622	0.01472	0.6528	Incident CHD
chr12	123962792	T	G	36474045	chr12:123962792:T:G	G	T	0.32087	0.006044	0.01448	0.6764	Incident CHD
chr12	123962799	T	C	36474045	chr12:123962799:T:C	C	T	0.29636	0.006623	0.01472	0.6527	Incident CHD
chr12	123964676	C	A	36474045	chr12:123964676:C:A	A	C	0.32025	0.003353	0.01451	0.8173	Incident CHD
chr12	123971271	C	T	36474045	chr12:123971271:C:T	T	C	0.29747	0.005135	0.01472	0.7272	Incident CHD
chr12	123975620	G	T	36474045	chr12:123975620:G:T	T	G	0.30101	0.001698	0.01474	0.9083	Incident CHD
chr12	123980289	G	T	36474045	chr12:123980289:G:T	T	G	0.30111	0.001684	0.01472	0.909	Incident CHD
chr12	123981448	T	C	36474045	chr12:123981448:T:C	C	T	0.32344	0.0003139	0.01452	0.9828	Incident CHD
chr12	123982176	C	T	36474045	chr12:123982176:C:T	T	C	0.30111	0.001679	0.01473	0.9092	Incident CHD
chr12	123982657	C	A	36474045	chr12:123982657:C:A	A	C	0.30113	0.001737	0.01473	0.9061	Incident CHD
chr12	123984025	G	C	36474045	chr12:123984025:G:C	C	G	0.30087	0.001421	0.01474	0.9232	Incident CHD
chr12	123985191	A	G	36474045	chr12:123985191:A:G	G	A	0.30321	0.00235	0.01473	0.8732	Incident CHD
chr12	123985786	T	C	36474045	chr12:123985786:T:C	C	T	0.32345	0.0009721	0.01454	0.9467	Incident CHD
chr12	123988024	T	C	36474045	chr12:123988024:T:C	C	T	0.32328	0.0009255	0.01454	0.9493	Incident CHD
chr12	123990609	A	G	36474045	chr12:123990609:A:G	G	A	0.30255	0.001433	0.01472	0.9225	Incident CHD
chr12	123992014	C	T	36474045	chr12:123992014:C:T	T	C	0.30238	-0.0002112	0.01472	0.9886	Incident CHD
chr12	123992052	T	A	36474045	chr12:123992052:T:A	A	T	0.30222	-0.0002186	0.01472	0.9881	Incident CHD
chr12	123992159	C	G	36474045	chr12:123992159:C:G	G	C	0.30218	-0.0001154	0.01472	0.9937	Incident CHD
chr12	123992326	C	T	36474045	chr12:123992326:C:T	T	C	0.32349	-0.001852	0.01453	0.8986	Incident CHD
chr12	123994019	A	T	36474045	chr12:123994019:A:T	T	A	0.30245	-0.0002172	0.01472	0.9882	Incident CHD
chr12	123994784	C	T	36474045	chr12:123994784:C:T	T	C	0.30241	-0.0002022	0.01472	0.989	Incident CHD
chr12	123995826	G	C	36474045	chr12:123995826:G:C	C	G	0.32347	-0.0003953	0.01453	0.9783	Incident CHD
chr12	123996319	G	A	36474045	chr12:123996319:G:A	A	G	0.30204	-0.0001778	0.01472	0.9904	Incident CHD
chr12	123997143	A	G	36474045	chr12:123997143:A:G	G	A	0.3028	0.00178	0.01474	0.9039	Incident CHD
chr12	123997709	T	C	36474045	chr12:123997709:T:C	C	T	0.30287	0.001844	0.01474	0.9005	Incident CHD
chr12	124002131	A	G	36474045	chr12:124002131:A:G	G	A	0.30388	0.001126	0.01474	0.9391	Incident CHD
chr12	124002304	A	G	36474045	chr12:124002304:A:G	G	A	0.30391	0.001182	0.01474	0.9361	Incident CHD
chr12	124004595	G	C	36474045	chr12:124004595:G:C	C	G	0.32412	0.0005892	0.01458	0.9678	Incident CHD
chr12	124004615	A	G	36474045	chr12:124004615:A:G	G	A	0.30421	0.002669	0.01474	0.8564	Incident CHD
chr12	124008063	T	G	36474045	chr12:124008063:T:G	G	T	0.3193	0.001817	0.01467	0.9014	Incident CHD
chr12	124022084	T	C	36474045	chr12:124022084:T:C	C	T	0.4132	-0.02475	0.01349	0.06674	Incident CHD
chr12	124818708	C	T	36474045	chr12:124818708:C:T	T	C	0.14272	-0.007509	0.01953	0.7006	Incident CHD
chr12	124818736	T	C	36474045	chr12:124818736:T:C	C	T	0.20193	0.008938	0.01789	0.6173	Incident CHD
chr12	124822507	G	A	36474045	chr12:124822507:G:A	A	G	0.14552	-0.003655	0.0192	0.8491	Incident CHD
chr12	124824136	G	A	36474045	chr12:124824136:G:A	A	G	0.21676	0.006949	0.01723	0.6867	Incident CHD
chr12	124827174	C	T	36474045	chr12:124827174:C:T	T	C	0.08448	-0.005285	0.0242	0.8272	Incident CHD
chr12	124827879	G	C	36474045	chr12:124827879:G:C	C	G	0.20647	0.001026	0.01739	0.953	Incident CHD
chr12	124831101	A	G	36474045	chr12:124831101:A:G	G	A	0.20322	-0.004753	0.01753	0.7863	Incident CHD
chr12	124831485	G	T	36474045	chr12:124831485:G:T	T	G	0.14888	-0.00495	0.01888	0.7932	Incident CHD
chr12	124831509	A	C	36474045	chr12:124831509:A:C	C	A	0.14674	-0.006931	0.019	0.7153	Incident CHD
chr12	124832197	C	T	36474045	chr12:124832197:C:T	T	C	0.15251	-0.01144	0.01867	0.5402	Incident CHD
chr12	124832579	G	A	36474045	chr12:124832579:G:A	A	G	0.08799	0.001625	0.0236	0.9451	Incident CHD
chr12	124838449	G	C	36474045	chr12:124838449:G:C	C	G	0.44177	-0.01752	0.01351	0.1946	Incident CHD
chr12	124842858	C	T	36474045	chr12:124842858:C:T	T	C	0.35499	-0.01604	0.0138	0.2452	Incident CHD
chr12	124848409	T	C	36474045	chr12:124848409:T:C	C	T	0.38203	0.01844	0.01346	0.1709	Incident CHD
chr12	124849829	A	G	36474045	chr12:124849829:A:G	G	A	0.44645	0.02164	0.01356	0.1107	Incident CHD
chr12	124850707	C	A	36474045	chr12:124850707:C:A	A	C	0.38888	0.01895	0.01364	0.165	Incident CHD
chr12	124852410	C	T	36474045	chr12:124852410:C:T	T	C	0.37226	-0.01864	0.01374	0.1751	Incident CHD
chr12	124854341	C	G	36474045	chr12:124854341:C:G	G	C	0.37857	0.01712	0.014	0.2218	Incident CHD
chr12	124854682	A	C	36474045	chr12:124854682:A:C	C	A	0.36632	0.01818	0.01391	0.1915	Incident CHD
chr13	28378141	C	T	36474045	chr13:28378141:C:T	T	C	0.3189	0.006046	0.01419	0.6701	Incident CHD
chr13	28378967	C	T	36474045	chr13:28378967:C:T	T	C	0.318	0.002716	0.01415	0.8478	Incident CHD
chr13	28384818	C	A	36474045	chr13:28384818:C:A	A	C	0.48797	0.003825	0.01344	0.776	Incident CHD
chr13	28388549	T	C	36474045	chr13:28388549:T:C	C	T	0.28682	-0.0009285	0.01464	0.9494	Incident CHD
chr13	28389539	G	A	36474045	chr13:28389539:G:A	A	G	0.27932	-0.0003708	0.01481	0.98	Incident CHD
chr13	28390188	G	A	36474045	chr13:28390188:G:A	A	G	0.28186	0.001556	0.01468	0.9156	Incident CHD
chr13	28393523	T	C	36474045	chr13:28393523:T:C	C	T	0.29058	0.0009676	0.01447	0.9467	Incident CHD
chr13	28393680	G	A	36474045	chr13:28393680:G:A	A	G	0.30978	-0.006268	0.01433	0.6619	Incident CHD
chr13	28394331	G	A	36474045	chr13:28394331:G:A	A	G	0.28991	0.00147	0.01447	0.9191	Incident CHD
chr13	28394373	G	A	36474045	chr13:28394373:G:A	A	G	0.17419	-0.02072	0.01726	0.2302	Incident CHD
chr13	28394633	T	C	36474045	chr13:28394633:T:C	C	T	0.17462	-0.01872	0.01724	0.2778	Incident CHD
chr13	28395072	C	T	36474045	chr13:28395072:C:T	T	C	0.19369	0.0124	0.01669	0.4575	Incident CHD
chr13	28399484	G	A	36474045	chr13:28399484:G:A	A	G	0.28466	-0.0004056	0.01455	0.9778	Incident CHD
chr13	28399566	C	T	36474045	chr13:28399566:C:T	T	C	0.28282	3.103e-05	0.01456	0.9983	Incident CHD
chr13	28402252	C	T	36474045	chr13:28402252:C:T	T	C	0.2827	0.001264	0.01458	0.9309	Incident CHD
chr13	28402579	T	C	36474045	chr13:28402579:T:C	C	T	0.28428	-8.396e-05	0.01456	0.9954	Incident CHD
chr13	28408007	T	C	36474045	chr13:28408007:T:C	C	T	0.28389	2.403e-06	0.01457	0.9999	Incident CHD
chr13	28409926	C	G	36474045	chr13:28409926:C:G	G	C	0.28452	0.0007342	0.01463	0.96	Incident CHD
chr13	28410263	C	T	36474045	chr13:28410263:C:T	T	C	0.28368	0.0006245	0.01464	0.966	Incident CHD
chr13	28412644	C	A	36474045	chr13:28412644:C:A	A	C	0.28483	0.001553	0.0146	0.9153	Incident CHD
chr13	28414400	C	T	36474045	chr13:28414400:C:T	T	C	0.285	0.001437	0.01459	0.9215	Incident CHD
chr13	28414658	T	C	36474045	chr13:28414658:T:C	C	T	0.28565	0.001403	0.01456	0.9232	Incident CHD
chr13	28417851	C	T	36474045	chr13:28417851:C:T	T	C	0.28525	0.001171	0.01459	0.9361	Incident CHD
chr13	28419532	A	C	36474045	chr13:28419532:A:C	C	A	0.28734	-0.0006901	0.01459	0.9623	Incident CHD
chr13	28419698	C	T	36474045	chr13:28419698:C:T	T	C	0.28642	-0.00015	0.01458	0.9918	Incident CHD
chr13	28422597	T	G	36474045	chr13:28422597:T:G	G	T	0.31425	-0.004298	0.01412	0.7609	Incident CHD
chr13	28423565	G	A	36474045	chr13:28423565:G:A	A	G	0.31455	-0.004134	0.01408	0.7691	Incident CHD
chr13	28432233	C	A	36474045	chr13:28432233:C:A	A	C	0.0581	-0.02591	0.02812	0.3569	Incident CHD
chr13	28435536	T	A	36474045	chr13:28435536:T:A	A	T	0.31539	-0.001811	0.01408	0.8977	Incident CHD
chr13	28439157	C	G	36474045	chr13:28439157:C:G	G	C	0.0581	-0.02592	0.02812	0.3567	Incident CHD
chr13	28441116	A	T	36474045	chr13:28441116:A:T	T	A	0.059	-0.02789	0.02795	0.3184	Incident CHD
chr13	28441740	A	G	36474045	chr13:28441740:A:G	G	A	0.31199	-0.003457	0.01411	0.8065	Incident CHD
chr13	28442578	G	A	36474045	chr13:28442578:G:A	A	G	0.30944	-0.003886	0.01415	0.7837	Incident CHD
chr13	28443258	A	G	36474045	chr13:28443258:A:G	G	A	0.059	-0.02791	0.02794	0.318	Incident CHD
chr13	28445985	T	G	36474045	chr13:28445985:T:G	G	T	0.31095	-0.004527	0.01421	0.7501	Incident CHD
chr13	28446046	C	A	36474045	chr13:28446046:C:A	A	C	0.40197	-0.00468	0.01368	0.7323	Incident CHD
chr13	28446690	A	G	36474045	chr13:28446690:A:G	G	A	0.31132	-0.004555	0.0142	0.7485	Incident CHD
chr13	28447222	A	G	36474045	chr13:28447222:A:G	G	A	0.40352	-0.003429	0.01366	0.8018	Incident CHD
chr13	28447353	T	A	36474045	chr13:28447353:T:A	A	T	0.31134	-0.004662	0.01419	0.7426	Incident CHD
chr13	28448508	C	T	36474045	chr13:28448508:C:T	T	C	0.31092	-0.004515	0.01421	0.7507	Incident CHD
chr13	28448574	A	C	36474045	chr13:28448574:A:C	C	A	0.14324	-0.01064	0.01905	0.5764	Incident CHD
chr13	28448732	A	G	36474045	chr13:28448732:A:G	G	A	0.05864	-0.02748	0.02807	0.3277	Incident CHD
chr13	28448738	G	A	36474045	chr13:28448738:G:A	A	G	0.05863	-0.02748	0.02807	0.3278	Incident CHD
chr13	28448745	G	A	36474045	chr13:28448745:G:A	A	G	0.31125	-0.004659	0.0142	0.7428	Incident CHD
chr13	28449018	C	T	36474045	chr13:28449018:C:T	T	C	0.05939	-0.02867	0.02794	0.305	Incident CHD
chr13	28450816	T	A	36474045	chr13:28450816:T:A	A	T	0.05744	-0.03723	0.02844	0.1907	Incident CHD
chr13	28450979	G	A	36474045	chr13:28450979:G:A	A	G	0.31627	-0.001852	0.01426	0.8967	Incident CHD
chr13	28454223	A	T	36474045	chr13:28454223:A:T	T	A	0.05618	-0.03562	0.02869	0.2146	Incident CHD
chr13	28454870	G	A	36474045	chr13:28454870:G:A	A	G	0.05619	-0.03559	0.02869	0.215	Incident CHD
chr13	28456515	C	T	36474045	chr13:28456515:C:T	T	C	0.0565	-0.02982	0.02864	0.298	Incident CHD
chr13	28457101	G	C	36474045	chr13:28457101:G:C	C	G	0.05597	-0.03531	0.02876	0.2198	Incident CHD
chr13	28459309	T	C	36474045	chr13:28459309:T:C	C	T	0.05619	-0.03559	0.02869	0.215	Incident CHD
chr13	28459674	G	A	36474045	chr13:28459674:G:A	A	G	0.05587	-0.03503	0.02877	0.2235	Incident CHD
chr13	28460991	T	C	36474045	chr13:28460991:T:C	C	T	0.06208	-0.02418	0.02725	0.375	Incident CHD
chr13	28461374	A	C	36474045	chr13:28461374:A:C	C	A	0.06208	-0.02418	0.02725	0.375	Incident CHD
chr13	28461701	G	A	36474045	chr13:28461701:G:A	A	G	0.05618	-0.03574	0.02865	0.2125	Incident CHD
chr13	28461838	G	A	36474045	chr13:28461838:G:A	A	G	0.06206	-0.02412	0.02726	0.3765	Incident CHD
chr13	28461846	C	T	36474045	chr13:28461846:C:T	T	C	0.06208	-0.02418	0.02725	0.375	Incident CHD
chr13	28461889	C	T	36474045	chr13:28461889:C:T	T	C	0.06208	-0.02418	0.02725	0.375	Incident CHD
chr13	28462050	G	A	36474045	chr13:28462050:G:A	A	G	0.06209	-0.02418	0.02725	0.375	Incident CHD
chr13	28462266	T	C	36474045	chr13:28462266:T:C	C	T	0.06208	-0.02418	0.02725	0.375	Incident CHD
chr13	28462811	C	T	36474045	chr13:28462811:C:T	T	C	0.06209	-0.02427	0.02726	0.3734	Incident CHD
chr13	28463095	G	A	36474045	chr13:28463095:G:A	A	G	0.05649	-0.02998	0.0286	0.2948	Incident CHD
chr13	28463653	A	G	36474045	chr13:28463653:A:G	G	A	0.06177	-0.02932	0.02727	0.2823	Incident CHD
chr13	28464574	T	C	36474045	chr13:28464574:T:C	C	T	0.06192	-0.02944	0.0272	0.2793	Incident CHD
chr13	28464945	T	C	36474045	chr13:28464945:T:C	C	T	0.06177	-0.02933	0.02727	0.2823	Incident CHD
chr13	28466003	A	T	36474045	chr13:28466003:A:T	T	A	0.06142	-0.02328	0.02738	0.3953	Incident CHD
chr13	28466870	A	T	36474045	chr13:28466870:A:T	T	A	0.05588	-0.0352	0.02873	0.2207	Incident CHD
chr13	28467639	T	C	36474045	chr13:28467639:T:C	C	T	0.06084	-0.02775	0.02752	0.3134	Incident CHD
chr13	28467657	T	C	36474045	chr13:28467657:T:C	C	T	0.06097	-0.02782	0.02747	0.3113	Incident CHD
chr13	28467689	G	A	36474045	chr13:28467689:G:A	A	G	0.06097	-0.02782	0.02747	0.3113	Incident CHD
chr13	28467875	A	G	36474045	chr13:28467875:A:G	G	A	0.06097	-0.02782	0.02747	0.3113	Incident CHD
chr13	28467887	A	G	36474045	chr13:28467887:A:G	G	A	0.06035	-0.03237	0.0276	0.241	Incident CHD
chr13	28467910	A	C	36474045	chr13:28467910:A:C	C	A	0.06097	-0.02782	0.02747	0.3113	Incident CHD
chr13	28468084	A	T	36474045	chr13:28468084:A:T	T	A	0.06032	-0.03229	0.02761	0.2424	Incident CHD
chr13	28468201	A	C	36474045	chr13:28468201:A:C	C	A	0.06097	-0.02782	0.02747	0.3114	Incident CHD
chr13	28468483	A	G	36474045	chr13:28468483:A:G	G	A	0.06087	-0.03251	0.0275	0.2373	Incident CHD
chr13	28468511	C	G	36474045	chr13:28468511:C:G	G	C	0.06087	-0.03251	0.0275	0.2373	Incident CHD
chr13	28468558	A	G	36474045	chr13:28468558:A:G	G	A	0.06087	-0.03251	0.0275	0.2372	Incident CHD
chr13	28468595	T	C	36474045	chr13:28468595:T:C	C	T	0.06021	-0.03698	0.02762	0.1808	Incident CHD
chr13	28470839	T	C	36474045	chr13:28470839:T:C	C	T	0.05613	-0.03305	0.02879	0.2511	Incident CHD
chr13	28471207	C	G	36474045	chr13:28471207:C:G	G	C	0.05625	-0.03311	0.02874	0.2495	Incident CHD
chr13	32551069	G	A	36474045	chr13:32551069:G:A	A	G	0.33842	0.002065	0.01393	0.8822	Incident CHD
chr13	32551937	T	C	36474045	chr13:32551937:T:C	C	T	0.33849	0.002074	0.01393	0.8817	Incident CHD
chr13	32552600	A	C	36474045	chr13:32552600:A:C	C	A	0.34132	0.002313	0.01384	0.8673	Incident CHD
chr13	32552711	A	G	36474045	chr13:32552711:A:G	G	A	0.33834	0.002071	0.01393	0.8819	Incident CHD
chr13	98782556	C	G	36474045	chr13:98782556:C:G	G	C	0.41722	-0.007583	0.01324	0.5671	Incident CHD
chr13	110136094	G	A	36474045	chr13:110136094:G:A	A	G	0.11069	-0.03442	0.02176	0.114	Incident CHD
chr13	110140396	A	G	36474045	chr13:110140396:A:G	G	A	0.111	-0.02817	0.02144	0.189	Incident CHD
chr13	110140776	G	A	36474045	chr13:110140776:G:A	A	G	0.11639	-0.03193	0.02083	0.1256	Incident CHD
chr13	110142733	A	T	36474045	chr13:110142733:A:T	T	A	0.11801	-0.0374	0.02075	0.07171	Incident CHD
chr13	110149776	G	T	36474045	chr13:110149776:G:T	T	G	0.11248	-0.03763	0.0211	0.07467	Incident CHD
chr13	110152462	G	A	36474045	chr13:110152462:G:A	A	G	0.11411	-0.03468	0.02117	0.1016	Incident CHD
chr13	110165755	T	A	36474045	chr13:110165755:T:A	A	T	0.12603	0.003626	0.02041	0.859	Incident CHD
chr13	110166251	T	G	36474045	chr13:110166251:T:G	G	T	0.31012	-0.01438	0.01423	0.3124	Incident CHD
chr13	110170993	G	A	36474045	chr13:110170993:G:A	A	G	0.4959	0.01913	0.01352	0.1573	Incident CHD
chr13	110172476	C	T	36474045	chr13:110172476:C:T	T	C	0.35447	0.01773	0.01426	0.2138	Incident CHD
chr13	110172627	C	G	36474045	chr13:110172627:C:G	G	C	0.35487	0.01774	0.01426	0.2137	Incident CHD
chr13	110174956	T	C	36474045	chr13:110174956:T:C	C	T	0.3563	0.01675	0.01419	0.2379	Incident CHD
chr13	110174971	T	C	36474045	chr13:110174971:T:C	C	T	0.3564	0.01679	0.01419	0.2367	Incident CHD
chr13	110175041	C	G	36474045	chr13:110175041:C:G	G	C	0.35641	0.0167	0.01419	0.2391	Incident CHD
chr13	110175227	T	A	36474045	chr13:110175227:T:A	A	T	0.35776	0.01663	0.01414	0.2397	Incident CHD
chr13	110175233	C	T	36474045	chr13:110175233:C:T	T	C	0.35643	0.01671	0.01419	0.2389	Incident CHD
chr13	110175568	C	T	36474045	chr13:110175568:C:T	T	C	0.35642	0.01674	0.01419	0.2383	Incident CHD
chr13	110175707	C	T	36474045	chr13:110175707:C:T	T	C	0.35634	0.01674	0.01419	0.2382	Incident CHD
chr13	110176003	C	T	36474045	chr13:110176003:C:T	T	C	0.35503	0.01705	0.01424	0.2312	Incident CHD
chr13	110176544	T	C	36474045	chr13:110176544:T:C	C	T	0.35725	0.01805	0.01418	0.2033	Incident CHD
chr13	110176575	G	A	36474045	chr13:110176575:G:A	A	G	0.35663	0.01584	0.01419	0.2645	Incident CHD
chr13	110179104	T	C	36474045	chr13:110179104:T:C	C	T	0.36146	0.01725	0.01423	0.2256	Incident CHD
chr13	110180571	T	C	36474045	chr13:110180571:T:C	C	T	0.35532	0.01706	0.01426	0.2318	Incident CHD
chr13	110180713	T	C	36474045	chr13:110180713:T:C	C	T	0.35349	0.01752	0.01431	0.221	Incident CHD
chr13	110180743	A	G	36474045	chr13:110180743:A:G	G	A	0.35658	0.0169	0.01421	0.2346	Incident CHD
chr13	110180849	T	C	36474045	chr13:110180849:T:C	C	T	0.3552	0.01721	0.01426	0.2275	Incident CHD
chr13	110181217	C	T	36474045	chr13:110181217:C:T	T	C	0.35487	0.01713	0.01425	0.2296	Incident CHD
chr13	110181355	C	T	36474045	chr13:110181355:C:T	T	C	0.35322	0.01755	0.01431	0.2201	Incident CHD
chr13	110181552	T	C	36474045	chr13:110181552:T:C	C	T	0.35491	0.01607	0.01426	0.2599	Incident CHD
chr13	110181870	T	C	36474045	chr13:110181870:T:C	C	T	0.35909	0.01719	0.01424	0.2276	Incident CHD
chr13	110181965	T	C	36474045	chr13:110181965:T:C	C	T	0.35781	0.01837	0.01424	0.1972	Incident CHD
chr13	110181994	T	C	36474045	chr13:110181994:T:C	C	T	0.35627	0.019	0.01425	0.1826	Incident CHD
chr13	110182399	C	T	36474045	chr13:110182399:C:T	T	C	0.35202	0.01632	0.01417	0.2497	Incident CHD
chr13	110182619	C	T	36474045	chr13:110182619:C:T	T	C	0.13665	-0.009387	0.01968	0.6334	Incident CHD
chr13	110182702	C	T	36474045	chr13:110182702:C:T	T	C	0.34828	0.01853	0.01423	0.1931	Incident CHD
chr13	110182848	C	A	36474045	chr13:110182848:C:A	A	C	0.3529	0.01645	0.01419	0.2467	Incident CHD
chr13	110183697	G	T	36474045	chr13:110183697:G:T	T	G	0.3561	0.01538	0.01414	0.277	Incident CHD
chr13	110183918	C	G	36474045	chr13:110183918:C:G	G	C	0.35303	0.01775	0.01415	0.2099	Incident CHD
chr13	110184302	C	T	36474045	chr13:110184302:C:T	T	C	0.35316	0.01767	0.01414	0.2116	Incident CHD
chr13	110184463	C	T	36474045	chr13:110184463:C:T	T	C	0.35312	0.01768	0.01415	0.2115	Incident CHD
chr13	110185109	G	A	36474045	chr13:110185109:G:A	A	G	0.35118	0.0178	0.01413	0.208	Incident CHD
chr13	110185168	C	T	36474045	chr13:110185168:C:T	T	C	0.35317	0.01765	0.01414	0.2121	Incident CHD
chr13	110185206	C	T	36474045	chr13:110185206:C:T	T	C	0.29654	-0.00651	0.01458	0.6552	Incident CHD
chr13	110185238	C	T	36474045	chr13:110185238:C:T	T	C	0.35317	0.01712	0.01413	0.2258	Incident CHD
chr13	110185675	C	T	36474045	chr13:110185675:C:T	T	C	0.35422	0.01781	0.01415	0.2083	Incident CHD
chr13	110185889	G	A	36474045	chr13:110185889:G:A	A	G	0.35317	0.01701	0.01413	0.2289	Incident CHD
chr13	110186356	T	C	36474045	chr13:110186356:T:C	C	T	0.35587	0.01825	0.01416	0.1974	Incident CHD
chr13	110187081	A	G	36474045	chr13:110187081:A:G	G	A	0.35919	0.01659	0.0141	0.2395	Incident CHD
chr13	110188065	A	T	36474045	chr13:110188065:A:T	T	A	0.35726	0.01687	0.01415	0.2332	Incident CHD
chr13	110188277	G	T	36474045	chr13:110188277:G:T	T	G	0.35558	0.01651	0.01413	0.2429	Incident CHD
chr13	110188513	T	C	36474045	chr13:110188513:T:C	C	T	0.35661	0.01418	0.0142	0.3179	Incident CHD
chr13	110188992	T	TA	36474045	chr13:110188992:T:TA	TA	T	0.27791	0.0019	0.01498	0.8991	Incident CHD
chr13	110189755	G	A	36474045	chr13:110189755:G:A	A	G	0.36834	0.008932	0.01409	0.5261	Incident CHD
chr13	110189806	T	G	36474045	chr13:110189806:T:G	G	T	0.3762	-0.009846	0.01406	0.4839	Incident CHD
chr13	110189811	T	A	36474045	chr13:110189811:T:A	A	T	0.37619	-0.009852	0.01406	0.4836	Incident CHD
chr13	110189901	T	TG	36474045	chr13:110189901:T:TG	TG	T	0.36585	0.006555	0.01411	0.6424	Incident CHD
chr13	110192649	A	G	36474045	chr13:110192649:A:G	G	A	0.27215	0.01234	0.01488	0.407	Incident CHD
chr13	110192713	G	A	36474045	chr13:110192713:G:A	A	G	0.26803	0.0126	0.015	0.4009	Incident CHD
chr13	110232697	T	C	36474045	chr13:110232697:T:C	C	T	0.15759	0.01341	0.01946	0.4908	Incident CHD
chr13	110234443	G	T	36474045	chr13:110234443:G:T	T	G	0.15081	0.01082	0.01966	0.5821	Incident CHD
chr13	110235017	C	T	36474045	chr13:110235017:C:T	T	C	0.10627	0.003394	0.02277	0.8815	Incident CHD
chr13	110235047	C	G	36474045	chr13:110235047:C:G	G	C	0.17089	0.01264	0.0185	0.4945	Incident CHD
chr13	110240180	A	G	36474045	chr13:110240180:A:G	G	A	0.17662	0.0165	0.01804	0.3606	Incident CHD
chr13	110244940	T	C	36474045	chr13:110244940:T:C	C	T	0.17896	0.02433	0.01776	0.1708	Incident CHD
chr13	110245097	A	G	36474045	chr13:110245097:A:G	G	A	0.17669	0.02549	0.01782	0.1527	Incident CHD
chr13	110246028	T	C	36474045	chr13:110246028:T:C	C	T	0.21318	-0.02273	0.01759	0.1965	Incident CHD
chr13	110246413	T	C	36474045	chr13:110246413:T:C	C	T	0.17508	0.02175	0.01782	0.2226	Incident CHD
chr13	110246694	G	C	36474045	chr13:110246694:G:C	C	G	0.20712	-0.01933	0.01774	0.2759	Incident CHD
chr13	110247466	A	G	36474045	chr13:110247466:A:G	G	A	0.17346	0.0251	0.01778	0.1583	Incident CHD
chr13	110247559	T	G	36474045	chr13:110247559:T:G	G	T	0.32347	0.01291	0.01417	0.3622	Incident CHD
chr13	110247764	C	T	36474045	chr13:110247764:C:T	T	C	0.18783	0.02665	0.017	0.1172	Incident CHD
chr13	110248340	G	A	36474045	chr13:110248340:G:A	A	G	0.18677	0.02539	0.0174	0.1446	Incident CHD
chr13	110250872	A	G	36474045	chr13:110250872:A:G	G	A	0.20049	0.02514	0.017	0.1395	Incident CHD
chr13	110256717	C	T	36474045	chr13:110256717:C:T	T	C	0.19847	0.01819	0.01656	0.2724	Incident CHD
chr13	110256738	C	T	36474045	chr13:110256738:C:T	T	C	0.197	0.0193	0.01662	0.2457	Incident CHD
chr13	110256824	C	T	36474045	chr13:110256824:C:T	T	C	0.20257	0.01845	0.0164	0.2605	Incident CHD
chr13	110257259	T	C	36474045	chr13:110257259:T:C	C	T	0.20578	0.01487	0.01622	0.3593	Incident CHD
chr13	110257572	A	G	36474045	chr13:110257572:A:G	G	A	0.20642	0.01455	0.01613	0.3672	Incident CHD
chr13	110258472	A	G	36474045	chr13:110258472:A:G	G	A	0.20583	0.01619	0.01623	0.3187	Incident CHD
chr13	110258492	A	T	36474045	chr13:110258492:A:T	T	A	0.20364	0.01559	0.01629	0.3387	Incident CHD
chr13	110258495	A	G	36474045	chr13:110258495:A:G	G	A	0.20534	0.01487	0.01626	0.3604	Incident CHD
chr13	110266313	C	G	36474045	chr13:110266313:C:G	G	C	0.10328	0.02132	0.02164	0.3248	Incident CHD
chr13	110266527	A	T	36474045	chr13:110266527:A:T	T	A	0.10355	0.02072	0.0216	0.3377	Incident CHD
chr13	110271452	C	T	36474045	chr13:110271452:C:T	T	C	0.10359	0.02101	0.02163	0.3317	Incident CHD
chr13	110273462	C	T	36474045	chr13:110273462:C:T	T	C	0.12686	0.02333	0.01996	0.2427	Incident CHD
chr13	110276447	G	A	36474045	chr13:110276447:G:A	A	G	0.07211	0.01117	0.02649	0.6732	Incident CHD
chr13	110280164	G	C	36474045	chr13:110280164:G:C	C	G	0.0743	0.02233	0.02624	0.3948	Incident CHD
chr13	110301890	A	G	36474045	chr13:110301890:A:G	G	A	0.21226	0.01362	0.02262	0.5472	Incident CHD
chr13	110302006	C	G	36474045	chr13:110302006:C:G	G	C	0.45197	-0.002615	0.01565	0.8673	Incident CHD
chr13	110302111	G	A	36474045	chr13:110302111:G:A	A	G	0.14575	0.02828	0.02339	0.2268	Incident CHD
chr13	110302575	T	A	36474045	chr13:110302575:T:A	A	T	0.14641	0.0307	0.0233	0.1879	Incident CHD
chr13	110303375	C	T	36474045	chr13:110303375:C:T	T	C	0.15467	-0.0292	0.01912	0.1268	Incident CHD
chr13	110303638	C	T	36474045	chr13:110303638:C:T	T	C	0.15478	-0.02928	0.01912	0.1258	Incident CHD
chr13	110305315	C	A	36474045	chr13:110305315:C:A	A	C	0.22809	-0.01609	0.0157	0.3054	Incident CHD
chr13	110306543	A	G	36474045	chr13:110306543:A:G	G	A	0.17743	-0.02779	0.01844	0.1319	Incident CHD
chr13	110306600	G	T	36474045	chr13:110306600:G:T	T	G	0.15403	-0.02806	0.01914	0.1428	Incident CHD
chr13	110306784	A	G	36474045	chr13:110306784:A:G	G	A	0.1353	-0.03121	0.02043	0.1268	Incident CHD
chr13	110307440	A	G	36474045	chr13:110307440:A:G	G	A	0.15499	-0.02378	0.01924	0.2166	Incident CHD
chr13	110307697	G	C	36474045	chr13:110307697:G:C	C	G	0.28195	0.02035	0.01955	0.298	Incident CHD
chr13	110307817	C	T	36474045	chr13:110307817:C:T	T	C	0.19768	0.02305	0.02275	0.3113	Incident CHD
chr13	110308338	T	C	36474045	chr13:110308338:T:C	C	T	0.43312	-0.009096	0.01423	0.5228	Incident CHD
chr13	110308365	A	G	36474045	chr13:110308365:A:G	G	A	0.43267	-0.0118	0.01416	0.4048	Incident CHD
chr13	110308442	T	A	36474045	chr13:110308442:T:A	A	T	0.43105	-0.01141	0.01417	0.4207	Incident CHD
chr13	110308477	G	A	36474045	chr13:110308477:G:A	A	G	0.07606	0.03662	0.02946	0.2141	Incident CHD
chr13	110308596	G	A	36474045	chr13:110308596:G:A	A	G	0.42993	-0.01086	0.01417	0.4435	Incident CHD
chr13	110308837	G	T	36474045	chr13:110308837:G:T	T	G	0.08438	0.03141	0.02838	0.2686	Incident CHD
chr13	110308889	G	C	36474045	chr13:110308889:G:C	C	G	0.07054	0.02427	0.0308	0.4309	Incident CHD
chr13	110309732	A	C	36474045	chr13:110309732:A:C	C	A	0.15569	0.02682	0.02478	0.2792	Incident CHD
chr13	110310173	C	T	36474045	chr13:110310173:C:T	T	C	0.23108	0.01361	0.02038	0.5045	Incident CHD
chr13	110338938	C	T	36474045	chr13:110338938:C:T	T	C	0.27294	-0.009435	0.01478	0.5232	Incident CHD
chr13	110339584	A	G	36474045	chr13:110339584:A:G	G	A	0.24883	0.003836	0.01541	0.8035	Incident CHD
chr13	110340843	G	A	36474045	chr13:110340843:G:A	A	G	0.2841	-0.008314	0.01512	0.5824	Incident CHD
chr13	110364539	A	C	36474045	chr13:110364539:A:C	C	A	0.27133	-0.006335	0.01488	0.6703	Incident CHD
chr13	110367518	A	G	36474045	chr13:110367518:A:G	G	A	0.27173	0.009827	0.01496	0.5115	Incident CHD
chr13	110369796	T	C	36474045	chr13:110369796:T:C	C	T	0.37912	0.00738	0.01352	0.5852	Incident CHD
chr13	110370754	C	T	36474045	chr13:110370754:C:T	T	C	0.32431	-0.0128	0.01414	0.3653	Incident CHD
chr13	110376909	T	A	36474045	chr13:110376909:T:A	A	T	0.31634	-0.01341	0.01431	0.349	Incident CHD
chr13	110380352	G	C	36474045	chr13:110380352:G:C	C	G	0.34932	-0.006293	0.01387	0.65	Incident CHD
chr13	110380486	C	T	36474045	chr13:110380486:C:T	T	C	0.24406	-0.0121	0.01513	0.4237	Incident CHD
chr13	110381357	C	T	36474045	chr13:110381357:C:T	T	C	0.37379	0.01065	0.01356	0.4324	Incident CHD
chr13	110381474	C	A	36474045	chr13:110381474:C:A	A	C	0.37059	-0.01072	0.01351	0.4276	Incident CHD
chr13	110383136	G	A	36474045	chr13:110383136:G:A	A	G	0.24287	-0.01417	0.01521	0.3516	Incident CHD
chr13	110383675	G	C	36474045	chr13:110383675:G:C	C	G	0.34677	-0.01549	0.01369	0.258	Incident CHD
chr13	110384942	A	T	36474045	chr13:110384942:A:T	T	A	0.35649	-0.009606	0.0136	0.4801	Incident CHD
chr13	110384981	G	C	36474045	chr13:110384981:G:C	C	G	0.36825	-0.009079	0.01357	0.5035	Incident CHD
chr13	110386456	A	G	36474045	chr13:110386456:A:G	G	A	0.34784	-0.01117	0.01379	0.4178	Incident CHD
chr13	110386723	A	G	36474045	chr13:110386723:A:G	G	A	0.37301	0.006524	0.01366	0.6331	Incident CHD
chr13	110387010	C	T	36474045	chr13:110387010:C:T	T	C	0.31583	-0.01986	0.01443	0.1689	Incident CHD
chr13	110387602	G	A	36474045	chr13:110387602:G:A	A	G	0.36802	0.007276	0.01387	0.6	Incident CHD
chr13	110388334	G	A	36474045	chr13:110388334:G:A	A	G	0.2492	-0.01787	0.01518	0.2392	Incident CHD
chr13	110388451	A	C	36474045	chr13:110388451:A:C	C	A	0.27509	0.01059	0.01474	0.4726	Incident CHD
chr13	110389183	C	T	36474045	chr13:110389183:C:T	T	C	0.19775	-0.02148	0.01638	0.1899	Incident CHD
chr13	110390962	A	G	36474045	chr13:110390962:A:G	G	A	0.2561	-0.01022	0.015	0.4958	Incident CHD
chr13	110397276	T	C	36474045	chr13:110397276:T:C	C	T	0.28522	-0.007202	0.01458	0.6215	Incident CHD
chr13	110413125	C	A	36474045	chr13:110413125:C:A	A	C	0.04753	0.02239	0.03176	0.4809	Incident CHD
chr13	110413428	A	G	36474045	chr13:110413428:A:G	G	A	0.05357	0.0101	0.02992	0.7358	Incident CHD
chr13	110413634	T	A	36474045	chr13:110413634:T:A	A	T	0.06826	-0.002528	0.02713	0.9258	Incident CHD
chr13	110413829	T	A	36474045	chr13:110413829:T:A	A	T	0.05419	0.008432	0.02979	0.7772	Incident CHD
chr13	110414589	G	A	36474045	chr13:110414589:G:A	A	G	0.0342	0.03483	0.03767	0.3554	Incident CHD
chr13	110423380	A	T	36474045	chr13:110423380:A:T	T	A	0.06354	-0.04301	0.02722	0.1142	Incident CHD
chr13	110446529	C	A	36474045	chr13:110446529:C:A	A	C	0.08285	0.01461	0.02464	0.5532	Incident CHD
chr13	110451817	A	G	36474045	chr13:110451817:A:G	G	A	0.38822	0.00931	0.01359	0.4933	Incident CHD
chr13	110456089	T	C	36474045	chr13:110456089:T:C	C	T	0.24524	0.004529	0.0158	0.7744	Incident CHD
chr13	110458037	G	C	36474045	chr13:110458037:G:C	C	G	0.02504	0.03141	0.04463	0.4817	Incident CHD
chr13	110460121	A	T	36474045	chr13:110460121:A:T	T	A	0.02475	0.03253	0.04492	0.469	Incident CHD
chr13	110466601	C	T	36474045	chr13:110466601:C:T	T	C	0.2035	0.00493	0.01694	0.771	Incident CHD
chr13	110467683	C	T	36474045	chr13:110467683:C:T	T	C	0.19663	0.004834	0.0174	0.7812	Incident CHD
chr13	112964182	T	C	36474045	chr13:112964182:T:C	C	T	0.26085	-0.01434	0.01508	0.3418	Incident CHD
chr13	112981842	C	T	36474045	chr13:112981842:C:T	T	C	0.22908	-0.01145	0.01595	0.4727	Incident CHD
chr14	74961531	T	C	36474045	chr14:74961531:T:C	C	T	0.45997	-0.01117	0.01377	0.4171	Incident CHD
chr14	74961545	C	T	36474045	chr14:74961545:C:T	T	C	0.46503	-0.008946	0.01374	0.5151	Incident CHD
chr14	74962890	A	G	36474045	chr14:74962890:A:G	G	A	0.46446	-0.0082	0.01375	0.5509	Incident CHD
chr14	74963330	G	A	36474045	chr14:74963330:G:A	A	G	0.46801	-0.008225	0.01369	0.548	Incident CHD
chr14	74965476	G	T	36474045	chr14:74965476:G:T	T	G	0.46637	-0.008303	0.01344	0.5368	Incident CHD
chr14	74965761	G	A	36474045	chr14:74965761:G:A	A	G	0.47088	-0.007996	0.01365	0.558	Incident CHD
chr14	74967399	A	G	36474045	chr14:74967399:A:G	G	A	0.46895	0.006013	0.01348	0.6557	Incident CHD
chr14	74967480	T	C	36474045	chr14:74967480:T:C	C	T	0.46518	0.006271	0.01359	0.6447	Incident CHD
chr14	74968103	G	A	36474045	chr14:74968103:G:A	A	G	0.46592	0.005333	0.01363	0.6957	Incident CHD
chr14	74969381	T	G	36474045	chr14:74969381:T:G	G	T	0.47875	-0.00603	0.01369	0.6596	Incident CHD
chr14	74969547	C	T	36474045	chr14:74969547:C:T	T	C	0.45857	0.008162	0.01363	0.5493	Incident CHD
chr14	74969664	T	C	36474045	chr14:74969664:T:C	C	T	0.46765	0.006898	0.01359	0.6119	Incident CHD
chr14	74969749	G	T	36474045	chr14:74969749:G:T	T	G	0.45696	0.00822	0.01366	0.5474	Incident CHD
chr14	74969763	G	C	36474045	chr14:74969763:G:C	C	G	0.46765	0.006903	0.01359	0.6117	Incident CHD
chr14	74970369	G	A	36474045	chr14:74970369:G:A	A	G	0.48249	-0.007167	0.01367	0.6001	Incident CHD
chr14	74975031	G	A	36474045	chr14:74975031:G:A	A	G	0.47787	-0.00612	0.01363	0.6535	Incident CHD
chr14	74976400	G	A	36474045	chr14:74976400:G:A	A	G	0.41641	-0.0112	0.01384	0.4183	Incident CHD
chr14	74978796	C	G	36474045	chr14:74978796:C:G	G	C	0.32847	0.004437	0.01461	0.7614	Incident CHD
chr14	74979468	A	C	36474045	chr14:74979468:A:C	C	A	0.40145	0.02	0.01383	0.1483	Incident CHD
chr14	74980075	C	T	36474045	chr14:74980075:C:T	T	C	0.43201	-0.017	0.01403	0.226	Incident CHD
chr14	74980176	C	G	36474045	chr14:74980176:C:G	G	C	0.41459	-0.01732	0.01435	0.2276	Incident CHD
chr14	74982814	G	A	36474045	chr14:74982814:G:A	A	G	0.41506	0.0151	0.01395	0.2795	Incident CHD
chr14	74986336	G	C	36474045	chr14:74986336:G:C	C	G	0.43349	-0.01367	0.01404	0.3301	Incident CHD
chr14	74989107	A	C	36474045	chr14:74989107:A:C	C	A	0.40509	0.01299	0.01407	0.3559	Incident CHD
chr14	74989746	A	C	36474045	chr14:74989746:A:C	C	A	0.43691	-0.01294	0.01411	0.3594	Incident CHD
chr14	74990224	A	G	36474045	chr14:74990224:A:G	G	A	0.4056	0.01347	0.01405	0.3378	Incident CHD
chr14	74990372	A	C	36474045	chr14:74990372:A:C	C	A	0.40895	0.01361	0.01402	0.3316	Incident CHD
chr14	74992930	C	T	36474045	chr14:74992930:C:T	T	C	0.41802	0.01512	0.0139	0.277	Incident CHD
chr14	74993858	A	G	36474045	chr14:74993858:A:G	G	A	0.43723	-0.0143	0.01409	0.3103	Incident CHD
chr14	74994038	G	T	36474045	chr14:74994038:G:T	T	G	0.43987	-0.01514	0.01414	0.2843	Incident CHD
chr14	74996984	T	G	36474045	chr14:74996984:T:G	G	T	0.4078	0.01371	0.01396	0.3262	Incident CHD
chr14	74997145	C	T	36474045	chr14:74997145:C:T	T	C	0.40453	0.01502	0.01408	0.2863	Incident CHD
chr14	74997592	C	T	36474045	chr14:74997592:C:T	T	C	0.41742	0.01481	0.01385	0.2851	Incident CHD
chr14	74998335	T	C	36474045	chr14:74998335:T:C	C	T	0.41741	0.01481	0.01385	0.2851	Incident CHD
chr14	75002247	G	C	36474045	chr14:75002247:G:C	C	G	0.40881	0.01319	0.01391	0.3434	Incident CHD
chr14	75002852	A	G	36474045	chr14:75002852:A:G	G	A	0.42127	0.01418	0.01368	0.3001	Incident CHD
chr14	75004130	A	T	36474045	chr14:75004130:A:T	T	A	0.4078	0.01325	0.01396	0.3426	Incident CHD
chr14	75005099	C	T	36474045	chr14:75005099:C:T	T	C	0.43719	-0.01346	0.01412	0.3404	Incident CHD
chr14	75005100	G	A	36474045	chr14:75005100:G:A	A	G	0.40505	0.01192	0.01405	0.3963	Incident CHD
chr14	75005406	G	A	36474045	chr14:75005406:G:A	A	G	0.40564	0.0129	0.01402	0.3576	Incident CHD
chr14	75008572	A	C	36474045	chr14:75008572:A:C	C	A	0.40732	0.01196	0.01401	0.3933	Incident CHD
chr14	75009368	G	C	36474045	chr14:75009368:G:C	C	G	0.45243	-0.01363	0.01491	0.361	Incident CHD
chr14	75012336	C	G	36474045	chr14:75012336:C:G	G	C	0.41756	0.01417	0.01384	0.306	Incident CHD
chr14	75012879	T	G	36474045	chr14:75012879:T:G	G	T	0.42673	-0.0159	0.0137	0.246	Incident CHD
chr14	75013191	T	A	36474045	chr14:75013191:T:A	A	T	0.42422	0.01471	0.01441	0.3073	Incident CHD
chr14	75013934	T	C	36474045	chr14:75013934:T:C	C	T	0.41399	0.01433	0.01407	0.3087	Incident CHD
chr14	75014665	C	T	36474045	chr14:75014665:C:T	T	C	0.40915	0.01327	0.01384	0.3379	Incident CHD
chr14	75015205	A	G	36474045	chr14:75015205:A:G	G	A	0.40853	0.01226	0.01387	0.377	Incident CHD
chr14	75016124	C	A	36474045	chr14:75016124:C:A	A	C	0.40624	0.01222	0.01397	0.3822	Incident CHD
chr14	75016125	G	T	36474045	chr14:75016125:G:T	T	G	0.40624	0.01222	0.01397	0.3822	Incident CHD
chr14	75017109	T	C	36474045	chr14:75017109:T:C	C	T	0.42159	-0.01316	0.01371	0.3372	Incident CHD
chr14	75018069	C	T	36474045	chr14:75018069:C:T	T	C	0.4291	-0.01384	0.01397	0.3222	Incident CHD
chr14	75022243	T	G	36474045	chr14:75022243:T:G	G	T	0.40911	0.01347	0.01386	0.3312	Incident CHD
chr14	75022929	C	T	36474045	chr14:75022929:C:T	T	C	0.41848	0.01396	0.01379	0.3115	Incident CHD
chr14	75023964	T	C	36474045	chr14:75023964:T:C	C	T	0.40912	0.01347	0.01386	0.3313	Incident CHD
chr14	75025993	G	A	36474045	chr14:75025993:G:A	A	G	0.41258	-0.01245	0.01377	0.3661	Incident CHD
chr14	75026029	T	C	36474045	chr14:75026029:T:C	C	T	0.41947	-0.01308	0.01401	0.3507	Incident CHD
chr14	75027345	C	T	36474045	chr14:75027345:C:T	T	C	0.40814	0.01233	0.0139	0.3751	Incident CHD
chr14	75028280	T	C	36474045	chr14:75028280:T:C	C	T	0.40817	0.0125	0.0139	0.3687	Incident CHD
chr14	75028779	T	C	36474045	chr14:75028779:T:C	C	T	0.41947	-0.01308	0.01401	0.3506	Incident CHD
chr14	75029996	A	G	36474045	chr14:75029996:A:G	G	A	0.40619	0.01213	0.01398	0.386	Incident CHD
chr14	75031281	C	T	36474045	chr14:75031281:C:T	T	C	0.42978	-0.01447	0.01396	0.2999	Incident CHD
chr14	75031474	A	G	36474045	chr14:75031474:A:G	G	A	0.41037	0.01418	0.01386	0.3064	Incident CHD
chr14	75036124	T	C	36474045	chr14:75036124:T:C	C	T	0.41041	0.0142	0.01386	0.3054	Incident CHD
chr14	75036384	C	A	36474045	chr14:75036384:C:A	A	C	0.42915	-0.01515	0.01392	0.2764	Incident CHD
chr14	75037751	G	A	36474045	chr14:75037751:G:A	A	G	0.41045	0.01417	0.01385	0.3066	Incident CHD
chr14	75038305	G	C	36474045	chr14:75038305:G:C	C	G	0.47347	-0.01314	0.01397	0.347	Incident CHD
chr14	75040172	G	A	36474045	chr14:75040172:G:A	A	G	0.40674	0.01208	0.01395	0.3867	Incident CHD
chr14	75040382	G	A	36474045	chr14:75040382:G:A	A	G	0.47345	-0.01315	0.01397	0.3467	Incident CHD
chr14	75040822	C	T	36474045	chr14:75040822:C:T	T	C	0.47048	-0.01435	0.01392	0.3028	Incident CHD
chr14	75043883	A	G	36474045	chr14:75043883:A:G	G	A	0.45087	0.01273	0.01388	0.3591	Incident CHD
chr14	75044033	G	A	36474045	chr14:75044033:G:A	A	G	0.4704	-0.01446	0.0139	0.2982	Incident CHD
chr14	75044077	G	A	36474045	chr14:75044077:G:A	A	G	0.45088	0.01273	0.01388	0.3591	Incident CHD
chr14	75044372	C	T	36474045	chr14:75044372:C:T	T	C	0.46248	-0.01265	0.01378	0.3587	Incident CHD
chr14	75045806	C	T	36474045	chr14:75045806:C:T	T	C	0.47026	-0.01438	0.01389	0.3008	Incident CHD
chr14	75045909	G	A	36474045	chr14:75045909:G:A	A	G	0.47304	-0.01321	0.01393	0.3432	Incident CHD
chr14	75047125	G	A	36474045	chr14:75047125:G:A	A	G	0.41132	0.01223	0.01379	0.3753	Incident CHD
chr14	75052472	C	T	36474045	chr14:75052472:C:T	T	C	0.40884	0.01228	0.01385	0.3752	Incident CHD
chr14	75052490	T	C	36474045	chr14:75052490:T:C	C	T	0.32967	-0.0006951	0.01449	0.9617	Incident CHD
chr14	75053362	T	C	36474045	chr14:75053362:T:C	C	T	0.4675	-0.01303	0.01374	0.3433	Incident CHD
chr14	75056679	T	C	36474045	chr14:75056679:T:C	C	T	0.45494	0.01383	0.01389	0.3196	Incident CHD
chr14	75058136	G	A	36474045	chr14:75058136:G:A	A	G	0.41085	0.01394	0.01393	0.3171	Incident CHD
chr14	75058746	G	A	36474045	chr14:75058746:G:A	A	G	0.46336	-0.01462	0.01396	0.2953	Incident CHD
chr14	75059147	G	A	36474045	chr14:75059147:G:A	A	G	0.47212	-0.01324	0.0139	0.341	Incident CHD
chr14	75060806	G	A	36474045	chr14:75060806:G:A	A	G	0.47165	-0.01325	0.01388	0.3398	Incident CHD
chr14	75060917	G	A	36474045	chr14:75060917:G:A	A	G	0.45898	0.0137	0.0138	0.3211	Incident CHD
chr14	75061002	G	C	36474045	chr14:75061002:G:C	C	G	0.46759	-0.01398	0.01386	0.3133	Incident CHD
chr14	75061101	C	A	36474045	chr14:75061101:C:A	A	C	0.46779	-0.01398	0.01386	0.3136	Incident CHD
chr14	75061877	G	A	36474045	chr14:75061877:G:A	A	G	0.46778	-0.01396	0.01387	0.3144	Incident CHD
chr14	75064757	A	T	36474045	chr14:75064757:A:T	T	A	0.46591	-0.01499	0.01392	0.2816	Incident CHD
chr14	75066238	T	C	36474045	chr14:75066238:T:C	C	T	0.47162	-0.01329	0.01389	0.339	Incident CHD
chr14	75068316	C	A	36474045	chr14:75068316:C:A	A	C	0.45884	-0.01323	0.01391	0.342	Incident CHD
chr14	75069224	G	A	36474045	chr14:75069224:G:A	A	G	0.40977	0.01175	0.01382	0.3951	Incident CHD
chr14	75070678	C	T	36474045	chr14:75070678:C:T	T	C	0.43722	0.002125	0.01334	0.8734	Incident CHD
chr14	75071514	G	T	36474045	chr14:75071514:G:T	T	G	0.4674	-0.01342	0.01383	0.3321	Incident CHD
chr14	75075251	C	A	36474045	chr14:75075251:C:A	A	C	0.46697	-0.01336	0.01383	0.3342	Incident CHD
chr14	75077276	T	C	36474045	chr14:75077276:T:C	C	T	0.46484	-0.01357	0.0137	0.3218	Incident CHD
chr14	75077398	C	T	36474045	chr14:75077398:C:T	T	C	0.46878	-0.01334	0.01379	0.3334	Incident CHD
chr14	75077486	G	A	36474045	chr14:75077486:G:A	A	G	0.47157	-0.0125	0.01382	0.366	Incident CHD
chr14	75077767	T	A	36474045	chr14:75077767:T:A	A	T	0.47154	-0.01249	0.01382	0.3663	Incident CHD
chr14	75078982	G	A	36474045	chr14:75078982:G:A	A	G	0.41039	0.01236	0.01378	0.3701	Incident CHD
chr14	75079853	C	T	36474045	chr14:75079853:C:T	T	C	0.46848	-0.01356	0.0138	0.3259	Incident CHD
chr14	75079880	C	T	36474045	chr14:75079880:C:T	T	C	0.46847	-0.01355	0.0138	0.3261	Incident CHD
chr14	75080249	G	A	36474045	chr14:75080249:G:A	A	G	0.46849	-0.01357	0.0138	0.3253	Incident CHD
chr14	75081040	T	C	36474045	chr14:75081040:T:C	C	T	0.46822	-0.01381	0.01381	0.3174	Incident CHD
chr14	75082053	T	C	36474045	chr14:75082053:T:C	C	T	0.46626	-0.01376	0.01386	0.3209	Incident CHD
chr14	75082667	T	C	36474045	chr14:75082667:T:C	C	T	0.46329	-0.01331	0.01373	0.3325	Incident CHD
chr14	75083881	G	T	36474045	chr14:75083881:G:T	T	G	0.46792	-0.01309	0.01384	0.3445	Incident CHD
chr14	75087658	G	C	36474045	chr14:75087658:G:C	C	G	0.47151	-0.01253	0.01382	0.3648	Incident CHD
chr14	75088921	G	A	36474045	chr14:75088921:G:A	A	G	0.4636	-0.01304	0.01373	0.3426	Incident CHD
chr14	75088933	A	T	36474045	chr14:75088933:A:T	T	A	0.46391	-0.01286	0.01371	0.3486	Incident CHD
chr14	75089668	T	C	36474045	chr14:75089668:T:C	C	T	0.40827	0.01094	0.0139	0.4313	Incident CHD
chr14	75089722	C	T	36474045	chr14:75089722:C:T	T	C	0.46937	-0.01498	0.01381	0.2784	Incident CHD
chr14	75089723	G	A	36474045	chr14:75089723:G:A	A	G	0.45147	0.01207	0.01386	0.3839	Incident CHD
chr14	75093260	T	C	36474045	chr14:75093260:T:C	C	T	0.46686	-0.01331	0.01383	0.3362	Incident CHD
chr14	75094449	C	T	36474045	chr14:75094449:C:T	T	C	0.46844	-0.01354	0.0138	0.3268	Incident CHD
chr14	75096197	C	T	36474045	chr14:75096197:C:T	T	C	0.46682	-0.0133	0.01383	0.3363	Incident CHD
chr14	75096766	C	T	36474045	chr14:75096766:C:T	T	C	0.40831	0.0109	0.01389	0.4327	Incident CHD
chr14	75097956	G	T	36474045	chr14:75097956:G:T	T	G	0.46872	-0.01338	0.01379	0.3322	Incident CHD
chr14	75099506	G	A	36474045	chr14:75099506:G:A	A	G	0.46873	-0.01338	0.01379	0.3321	Incident CHD
chr14	75099707	G	A	36474045	chr14:75099707:G:A	A	G	0.40756	0.01163	0.01392	0.4036	Incident CHD
chr14	75100212	C	T	36474045	chr14:75100212:C:T	T	C	0.40554	0.01166	0.01394	0.4033	Incident CHD
chr14	75100475	C	T	36474045	chr14:75100475:C:T	T	C	0.46718	-0.01314	0.01382	0.3421	Incident CHD
chr14	75101435	A	G	36474045	chr14:75101435:A:G	G	A	0.46686	-0.01335	0.01384	0.3346	Incident CHD
chr14	75102387	G	A	36474045	chr14:75102387:G:A	A	G	0.45143	0.01192	0.01385	0.3896	Incident CHD
chr14	75102880	C	A	36474045	chr14:75102880:C:A	A	C	0.4665	-0.01368	0.01385	0.3235	Incident CHD
chr14	75103590	C	T	36474045	chr14:75103590:C:T	T	C	0.46858	-0.01204	0.01371	0.3798	Incident CHD
chr14	75105562	G	A	36474045	chr14:75105562:G:A	A	G	0.32692	0.0003883	0.01427	0.9783	Incident CHD
chr14	75107384	C	T	36474045	chr14:75107384:C:T	T	C	0.4636	-0.01324	0.01373	0.3348	Incident CHD
chr14	75112713	C	T	36474045	chr14:75112713:C:T	T	C	0.46885	-0.01333	0.01383	0.335	Incident CHD
chr14	75112940	A	G	36474045	chr14:75112940:A:G	G	A	0.47154	-0.01252	0.01382	0.3652	Incident CHD
chr14	75115363	C	T	36474045	chr14:75115363:C:T	T	C	0.45012	0.01244	0.01387	0.3701	Incident CHD
chr14	75116565	T	C	36474045	chr14:75116565:T:C	C	T	0.47142	-0.01249	0.01382	0.3662	Incident CHD
chr14	75117804	C	T	36474045	chr14:75117804:C:T	T	C	0.40838	0.01205	0.01389	0.3856	Incident CHD
chr14	75118164	C	T	36474045	chr14:75118164:C:T	T	C	0.46676	-0.01333	0.01382	0.3348	Incident CHD
chr14	75119585	C	A	36474045	chr14:75119585:C:A	A	C	0.46645	-0.01355	0.01383	0.3277	Incident CHD
chr14	75122121	A	G	36474045	chr14:75122121:A:G	G	A	0.46329	-0.01331	0.01373	0.3325	Incident CHD
chr14	75122492	G	C	36474045	chr14:75122492:G:C	C	G	0.46647	-0.01354	0.01383	0.3279	Incident CHD
chr14	75123175	C	T	36474045	chr14:75123175:C:T	T	C	0.40772	0.01106	0.01392	0.4271	Incident CHD
chr14	75123180	C	T	36474045	chr14:75123180:C:T	T	C	0.40768	0.01108	0.01392	0.4262	Incident CHD
chr14	75123637	G	A	36474045	chr14:75123637:G:A	A	G	0.40769	0.01109	0.01392	0.4259	Incident CHD
chr14	75124119	G	A	36474045	chr14:75124119:G:A	A	G	0.47114	-0.01267	0.01383	0.3596	Incident CHD
chr14	75125780	G	C	36474045	chr14:75125780:G:C	C	G	0.46802	-0.01377	0.0138	0.3185	Incident CHD
chr14	75126449	C	T	36474045	chr14:75126449:C:T	T	C	0.43387	0.001419	0.01345	0.916	Incident CHD
chr14	75127136	T	C	36474045	chr14:75127136:T:C	C	T	0.46658	-0.0135	0.01384	0.3293	Incident CHD
chr14	75127199	C	T	36474045	chr14:75127199:C:T	T	C	0.46631	-0.01371	0.01386	0.3225	Incident CHD
chr14	75127756	A	T	36474045	chr14:75127756:A:T	T	A	0.47176	-0.01264	0.01381	0.3602	Incident CHD
chr14	75127759	A	T	36474045	chr14:75127759:A:T	T	A	0.46352	-0.01266	0.01395	0.3644	Incident CHD
chr14	75128243	G	C	36474045	chr14:75128243:G:C	C	G	0.46654	-0.0128	0.01385	0.3556	Incident CHD
chr14	75128451	G	A	36474045	chr14:75128451:G:A	A	G	0.46814	-0.01294	0.01382	0.3494	Incident CHD
chr14	75132944	A	G	36474045	chr14:75132944:A:G	G	A	0.46759	-0.01273	0.01383	0.3574	Incident CHD
chr14	75133994	C	T	36474045	chr14:75133994:C:T	T	C	0.46297	-0.01216	0.01374	0.3763	Incident CHD
chr14	75135034	A	G	36474045	chr14:75135034:A:G	G	A	0.47104	-0.0114	0.01384	0.4104	Incident CHD
chr14	75135079	G	C	36474045	chr14:75135079:G:C	C	G	0.40706	0.009829	0.01396	0.4815	Incident CHD
chr14	75135159	A	G	36474045	chr14:75135159:A:G	G	A	0.46266	-0.0122	0.01375	0.3749	Incident CHD
chr14	75136131	A	T	36474045	chr14:75136131:A:T	T	A	0.46507	-0.01271	0.01386	0.3591	Incident CHD
chr14	75137246	G	A	36474045	chr14:75137246:G:A	A	G	0.47143	-0.01129	0.01384	0.4148	Incident CHD
chr14	75139089	A	G	36474045	chr14:75139089:A:G	G	A	0.46422	-0.01247	0.01371	0.3633	Incident CHD
chr14	75142025	G	A	36474045	chr14:75142025:G:A	A	G	0.47106	-0.01139	0.01384	0.4108	Incident CHD
chr14	75142565	A	T	36474045	chr14:75142565:A:T	T	A	0.46608	-0.01244	0.01389	0.3706	Incident CHD
chr14	75143467	G	C	36474045	chr14:75143467:G:C	C	G	0.46598	-0.0126	0.01389	0.3644	Incident CHD
chr14	75145322	C	T	36474045	chr14:75145322:C:T	T	C	0.40711	0.009773	0.01397	0.4843	Incident CHD
chr14	75145380	C	A	36474045	chr14:75145380:C:A	A	C	0.46266	-0.0122	0.01375	0.3749	Incident CHD
chr14	75148524	T	C	36474045	chr14:75148524:T:C	C	T	0.46266	-0.0122	0.01375	0.3749	Incident CHD
chr14	75152415	T	G	36474045	chr14:75152415:T:G	G	T	0.46637	-0.01251	0.01388	0.3673	Incident CHD
chr14	75156784	T	C	36474045	chr14:75156784:T:C	C	T	0.4672	-0.0126	0.01392	0.3655	Incident CHD
chr14	75157285	T	C	36474045	chr14:75157285:T:C	C	T	0.4691	-0.01261	0.01387	0.3633	Incident CHD
chr14	75157760	C	T	36474045	chr14:75157760:C:T	T	C	0.46755	-0.01238	0.0139	0.3734	Incident CHD
chr14	75159339	A	C	36474045	chr14:75159339:A:C	C	A	0.46755	-0.01239	0.0139	0.373	Incident CHD
chr14	75159554	T	C	36474045	chr14:75159554:T:C	C	T	0.40694	0.01094	0.01397	0.4339	Incident CHD
chr14	75160998	T	C	36474045	chr14:75160998:T:C	C	T	0.45939	0.01208	0.01386	0.3835	Incident CHD
chr14	75162252	A	G	36474045	chr14:75162252:A:G	G	A	0.46054	0.01277	0.01383	0.356	Incident CHD
chr14	75163079	T	A	36474045	chr14:75163079:T:A	A	T	0.40672	0.01134	0.014	0.4182	Incident CHD
chr14	75163269	C	T	36474045	chr14:75163269:C:T	T	C	0.4068	0.01091	0.01397	0.4352	Incident CHD
chr14	75163675	G	A	36474045	chr14:75163675:G:A	A	G	0.45903	0.01223	0.01388	0.3784	Incident CHD
chr14	75166305	A	G	36474045	chr14:75166305:A:G	G	A	0.4636	0.01151	0.01373	0.4019	Incident CHD
chr14	75170264	C	T	36474045	chr14:75170264:C:T	T	C	0.45934	0.01207	0.01386	0.384	Incident CHD
chr14	75170648	A	T	36474045	chr14:75170648:A:T	T	A	0.44919	0.01109	0.01392	0.4256	Incident CHD
chr14	75170656	A	C	36474045	chr14:75170656:A:C	C	A	0.46449	0.01106	0.01385	0.4249	Incident CHD
chr14	75172868	G	A	36474045	chr14:75172868:G:A	A	G	0.4625	0.01095	0.01389	0.4308	Incident CHD
chr14	75173700	G	A	36474045	chr14:75173700:G:A	A	G	0.46092	0.0123	0.01383	0.374	Incident CHD
chr14	75178824	A	G	36474045	chr14:75178824:A:G	G	A	0.46529	0.012	0.01386	0.3866	Incident CHD
chr14	75180354	A	C	36474045	chr14:75180354:A:C	C	A	0.45673	0.01569	0.01421	0.2696	Incident CHD
chr14	75182261	C	T	36474045	chr14:75182261:C:T	T	C	0.3957	0.0148	0.01445	0.3058	Incident CHD
chr14	75182277	A	T	36474045	chr14:75182277:A:T	T	A	0.45349	0.017	0.01419	0.231	Incident CHD
chr14	75182567	T	C	36474045	chr14:75182567:T:C	C	T	0.45183	0.01673	0.01423	0.2398	Incident CHD
chr14	75188649	G	C	36474045	chr14:75188649:G:C	C	G	0.4489	0.01493	0.01423	0.2942	Incident CHD
chr14	75189865	A	G	36474045	chr14:75189865:A:G	G	A	0.44885	0.01512	0.01423	0.2882	Incident CHD
chr14	75190648	A	G	36474045	chr14:75190648:A:G	G	A	0.45467	0.01274	0.01422	0.3704	Incident CHD
chr14	75190845	G	A	36474045	chr14:75190845:G:A	A	G	0.45077	0.01545	0.01419	0.2765	Incident CHD
chr14	75191730	C	G	36474045	chr14:75191730:C:G	G	C	0.44901	0.01528	0.01423	0.283	Incident CHD
chr14	75193177	T	C	36474045	chr14:75193177:T:C	C	T	0.45081	0.01521	0.01419	0.284	Incident CHD
chr14	75195234	T	C	36474045	chr14:75195234:T:C	C	T	0.45086	0.01525	0.01419	0.2828	Incident CHD
chr14	75195278	A	G	36474045	chr14:75195278:A:G	G	A	0.44901	0.0153	0.01423	0.2826	Incident CHD
chr14	75196907	C	T	36474045	chr14:75196907:C:T	T	C	0.39464	0.01587	0.01444	0.2719	Incident CHD
chr14	75198250	T	C	36474045	chr14:75198250:T:C	C	T	0.44905	0.01538	0.01423	0.28	Incident CHD
chr14	75199326	A	T	36474045	chr14:75199326:A:T	T	A	0.44908	0.01537	0.01423	0.2802	Incident CHD
chr14	75199954	T	C	36474045	chr14:75199954:T:C	C	T	0.40871	0.01593	0.01428	0.2646	Incident CHD
chr14	75201218	C	A	36474045	chr14:75201218:C:A	A	C	0.39438	0.01568	0.01451	0.2798	Incident CHD
chr14	75202946	A	G	36474045	chr14:75202946:A:G	G	A	0.38128	0.01022	0.01452	0.4818	Incident CHD
chr14	75203508	T	G	36474045	chr14:75203508:T:G	G	T	0.42372	0.004612	0.01439	0.7486	Incident CHD
chr14	75204004	G	C	36474045	chr14:75204004:G:C	C	G	0.44327	0.007753	0.01424	0.5863	Incident CHD
chr14	94371805	G	T	36474045	chr14:94371805:G:T	T	G	0.01488	-0.06135	0.0539	0.2552	Incident CHD
chr14	94378610	C	T	36474045	chr14:94378610:C:T	T	C	0.01445	-0.06079	0.05479	0.2674	Incident CHD
chr14	99619417	G	A	36474045	chr14:99619417:G:A	A	G	0.07449	0.01063	0.02545	0.6763	Incident CHD
chr14	99629070	C	G	36474045	chr14:99629070:C:G	G	C	0.08433	-0.0188	0.02443	0.4417	Incident CHD
chr14	99636714	G	A	36474045	chr14:99636714:G:A	A	G	0.0645	-0.02883	0.02824	0.3075	Incident CHD
chr14	99643127	G	A	36474045	chr14:99643127:G:A	A	G	0.13982	-0.01328	0.0202	0.5109	Incident CHD
chr14	99643783	G	A	36474045	chr14:99643783:G:A	A	G	0.15252	-0.0233	0.01919	0.2248	Incident CHD
chr14	99645072	C	G	36474045	chr14:99645072:C:G	G	C	0.1527	-0.02318	0.01917	0.2267	Incident CHD
chr14	99645228	G	A	36474045	chr14:99645228:G:A	A	G	0.20674	-0.01911	0.01678	0.2551	Incident CHD
chr14	99645618	C	T	36474045	chr14:99645618:C:T	T	C	0.39801	0.009222	0.01379	0.5038	Incident CHD
chr14	99646482	C	T	36474045	chr14:99646482:C:T	T	C	0.3992	0.007663	0.01375	0.5775	Incident CHD
chr14	99646951	C	T	36474045	chr14:99646951:C:T	T	C	0.3988	0.008926	0.01377	0.5168	Incident CHD
chr14	99647741	G	A	36474045	chr14:99647741:G:A	A	G	0.208	-0.01692	0.01674	0.3122	Incident CHD
chr14	99649190	C	T	36474045	chr14:99649190:C:T	T	C	0.39749	0.007763	0.01373	0.5718	Incident CHD
chr14	99649271	C	T	36474045	chr14:99649271:C:T	T	C	0.39768	0.007456	0.01373	0.5872	Incident CHD
chr14	99649462	C	T	36474045	chr14:99649462:C:T	T	C	0.20064	-0.01913	0.01694	0.259	Incident CHD
chr14	99649888	C	A	36474045	chr14:99649888:C:A	A	C	0.20212	-0.01677	0.01693	0.322	Incident CHD
chr14	99649915	G	A	36474045	chr14:99649915:G:A	A	G	0.39752	0.007776	0.01372	0.571	Incident CHD
chr14	99650249	C	T	36474045	chr14:99650249:C:T	T	C	0.39755	0.007765	0.01372	0.5716	Incident CHD
chr14	99650393	A	G	36474045	chr14:99650393:A:G	G	A	0.15245	-0.02403	0.01913	0.2092	Incident CHD
chr14	99650505	A	G	36474045	chr14:99650505:A:G	G	A	0.39118	0.005547	0.01376	0.687	Incident CHD
chr14	99651302	A	G	36474045	chr14:99651302:A:G	G	A	0.39778	0.008194	0.01372	0.5505	Incident CHD
chr14	99653103	C	T	36474045	chr14:99653103:C:T	T	C	0.43079	-0.002475	0.01345	0.854	Incident CHD
chr14	99655435	C	A	36474045	chr14:99655435:C:A	A	C	0.41713	0.001892	0.01346	0.8882	Incident CHD
chr14	99656394	G	T	36474045	chr14:99656394:G:T	T	G	0.20238	-0.01676	0.01687	0.3209	Incident CHD
chr14	99657150	T	C	36474045	chr14:99657150:T:C	C	T	0.20245	-0.01674	0.01687	0.3212	Incident CHD
chr14	99657222	C	A	36474045	chr14:99657222:C:A	A	C	0.15287	-0.02378	0.01899	0.2107	Incident CHD
chr14	99657718	T	C	36474045	chr14:99657718:T:C	C	T	0.20096	-0.01878	0.01688	0.266	Incident CHD
chr14	99659384	C	T	36474045	chr14:99659384:C:T	T	C	0.40125	0.005456	0.01364	0.6893	Incident CHD
chr14	99661103	G	C	36474045	chr14:99661103:G:C	C	G	0.39543	0.006105	0.01361	0.6537	Incident CHD
chr14	99664609	C	G	36474045	chr14:99664609:C:G	G	C	0.3963	0.00531	0.01362	0.6968	Incident CHD
chr14	99664945	G	A	36474045	chr14:99664945:G:A	A	G	0.39589	0.005638	0.01358	0.6781	Incident CHD
chr14	99665929	G	A	36474045	chr14:99665929:G:A	A	G	0.22132	-0.00566	0.01608	0.7249	Incident CHD
chr14	99666913	C	T	36474045	chr14:99666913:C:T	T	C	0.40014	0.005766	0.01344	0.668	Incident CHD
chr14	99667605	T	C	36474045	chr14:99667605:T:C	C	T	0.39687	0.004935	0.01358	0.7164	Incident CHD
chr14	99667755	A	G	36474045	chr14:99667755:A:G	G	A	0.39576	-0.01295	0.01359	0.3407	Incident CHD
chr14	99667872	C	T	36474045	chr14:99667872:C:T	T	C	0.15408	-0.01557	0.01873	0.4061	Incident CHD
chr14	99668969	G	A	36474045	chr14:99668969:G:A	A	G	0.39699	0.004671	0.01358	0.731	Incident CHD
chr14	99669381	G	A	36474045	chr14:99669381:G:A	A	G	0.20567	-0.009228	0.01647	0.5753	Incident CHD
chr14	99670111	T	G	36474045	chr14:99670111:T:G	G	T	0.15363	-0.01569	0.01876	0.403	Incident CHD
chr14	99670238	A	C	36474045	chr14:99670238:A:C	C	A	0.4091	-0.002858	0.01347	0.8319	Incident CHD
chr14	99670825	A	G	36474045	chr14:99670825:A:G	G	A	0.20883	0.00754	0.01648	0.6473	Incident CHD
chr14	99674033	C	T	36474045	chr14:99674033:C:T	T	C	0.46543	-0.02102	0.01327	0.1135	Incident CHD
chr14	99675352	T	C	36474045	chr14:99675352:T:C	C	T	0.46562	-0.01895	0.01318	0.1508	Incident CHD
chr14	99679373	C	G	36474045	chr14:99679373:C:G	G	C	0.44016	0.01713	0.01323	0.1955	Incident CHD
chr14	99680254	T	TC	36474045	chr14:99680254:T:TC	TC	T	0.27071	8.627e-05	0.01504	0.9954	Incident CHD
chr14	99682561	T	C	36474045	chr14:99682561:T:C	C	T	0.39507	-0.00838	0.01339	0.5316	Incident CHD
chr14	99682624	T	C	36474045	chr14:99682624:T:C	C	T	0.26892	-0.0004174	0.01502	0.9778	Incident CHD
chr14	99683121	A	G	36474045	chr14:99683121:A:G	G	A	0.24852	0.00766	0.0154	0.619	Incident CHD
chr14	99684108	G	A	36474045	chr14:99684108:G:A	A	G	0.32877	0.01048	0.01392	0.4516	Incident CHD
chr14	99684638	T	C	36474045	chr14:99684638:T:C	C	T	0.32916	0.01129	0.01393	0.4178	Incident CHD
chr14	99690887	C	G	36474045	chr14:99690887:C:G	G	C	0.17542	-0.01843	0.01728	0.2863	Incident CHD
chr14	99701961	G	T	36474045	chr14:99701961:G:T	T	G	0.35116	-0.0007009	0.01347	0.9585	Incident CHD
chr14	99706392	T	G	36474045	chr14:99706392:T:G	G	T	0.17206	0.0111	0.01732	0.5218	Incident CHD
chr14	99708772	C	T	36474045	chr14:99708772:C:T	T	C	0.18258	0.01292	0.01721	0.4528	Incident CHD
chr14	99709315	C	G	36474045	chr14:99709315:C:G	G	C	0.17766	0.01498	0.01712	0.3818	Incident CHD
chr14	99711578	A	G	36474045	chr14:99711578:A:G	G	A	0.17591	0.01536	0.01745	0.3789	Incident CHD
chr14	99716350	C	A	36474045	chr14:99716350:C:A	A	C	0.13068	-0.03685	0.01951	0.05907	Incident CHD
chr14	99717764	G	A	36474045	chr14:99717764:G:A	A	G	0.17154	-0.0179	0.01751	0.3069	Incident CHD
chr14	99718252	A	G	36474045	chr14:99718252:A:G	G	A	0.25276	0.005566	0.01492	0.7092	Incident CHD
chr14	99718446	A	G	36474045	chr14:99718446:A:G	G	A	0.2533	0.005782	0.01492	0.6984	Incident CHD
chr14	99722772	G	A	36474045	chr14:99722772:G:A	A	G	0.11025	-0.03072	0.02157	0.1545	Incident CHD
chr15	58431227	A	G	36474045	chr15:58431227:A:G	G	A	0.28551	-0.005404	0.01541	0.7258	Incident CHD
chr15	58431280	T	C	36474045	chr15:58431280:T:C	C	T	0.28207	-0.003667	0.01555	0.8136	Incident CHD
chr15	58431476	C	T	36474045	chr15:58431476:C:T	T	C	0.27758	-0.004551	0.01558	0.7702	Incident CHD
chr15	58434545	G	C	36474045	chr15:58434545:G:C	C	G	0.26394	-0.000266	0.0156	0.9864	Incident CHD
chr15	58435126	A	G	36474045	chr15:58435126:A:G	G	A	0.1873	-0.00938	0.01687	0.5783	Incident CHD
chr15	58438299	C	T	36474045	chr15:58438299:C:T	T	C	0.27133	0.003398	0.01534	0.8247	Incident CHD
chr15	67069436	G	A	36474045	chr15:67069436:G:A	A	G	0.32366	-0.005576	0.01427	0.696	Incident CHD
chr15	67149412	C	A	36474045	chr15:67149412:C:A	A	C	0.19778	-0.001962	0.0167	0.9065	Incident CHD
chr15	67149659	T	C	36474045	chr15:67149659:T:C	C	T	0.29936	0.0005762	0.01409	0.9674	Incident CHD
chr15	67150258	C	T	36474045	chr15:67150258:C:T	T	C	0.19748	-0.001819	0.01674	0.9135	Incident CHD
chr15	67151588	C	T	36474045	chr15:67151588:C:T	T	C	0.29683	-0.0003123	0.01418	0.9824	Incident CHD
chr15	67152409	C	T	36474045	chr15:67152409:C:T	T	C	0.48417	-0.003082	0.0132	0.8154	Incident CHD
chr15	67154447	G	A	36474045	chr15:67154447:G:A	A	G	0.48542	-0.003324	0.01315	0.8004	Incident CHD
chr15	67155114	C	T	36474045	chr15:67155114:C:T	T	C	0.48326	-0.003489	0.0132	0.7917	Incident CHD
chr15	67155843	C	T	36474045	chr15:67155843:C:T	T	C	0.29742	-0.0003388	0.01419	0.981	Incident CHD
chr15	67156025	G	A	36474045	chr15:67156025:G:A	A	G	0.19807	-0.00216	0.01673	0.8973	Incident CHD
chr15	67156561	A	G	36474045	chr15:67156561:A:G	G	A	0.29871	0.0004448	0.0142	0.975	Incident CHD
chr15	67157322	A	G	36474045	chr15:67157322:A:G	G	A	0.29823	0.0008857	0.01419	0.9502	Incident CHD
chr15	67157967	A	G	36474045	chr15:67157967:A:G	G	A	0.1989	-0.002519	0.01671	0.8802	Incident CHD
chr15	67158555	A	G	36474045	chr15:67158555:A:G	G	A	0.29924	0.0004484	0.01419	0.9748	Incident CHD
chr15	67158877	C	G	36474045	chr15:67158877:C:G	G	C	0.2987	0.000492	0.0142	0.9724	Incident CHD
chr15	67159072	A	C	36474045	chr15:67159072:A:C	C	A	0.15472	0.01092	0.0184	0.5531	Incident CHD
chr15	67160650	A	G	36474045	chr15:67160650:A:G	G	A	0.29925	0.0003838	0.01419	0.9784	Incident CHD
chr15	67160704	G	A	36474045	chr15:67160704:G:A	A	G	0.2993	0.0003725	0.01419	0.9791	Incident CHD
chr15	67163292	C	T	36474045	chr15:67163292:C:T	T	C	0.199	-0.002818	0.01667	0.8658	Incident CHD
chr15	67165814	G	A	36474045	chr15:67165814:G:A	A	G	0.29741	0.0007345	0.01421	0.9588	Incident CHD
chr15	67166592	C	T	36474045	chr15:67166592:C:T	T	C	0.3457	0.004908	0.0137	0.7202	Incident CHD
chr15	67168973	T	C	36474045	chr15:67168973:T:C	C	T	0.3389	0.006617	0.0137	0.6293	Incident CHD
chr15	67171675	A	G	36474045	chr15:67171675:A:G	G	A	0.2821	-0.00121	0.01472	0.9345	Incident CHD
chr15	67171953	A	G	36474045	chr15:67171953:A:G	G	A	0.18314	-0.00835	0.01739	0.6311	Incident CHD
chr15	67174261	A	G	36474045	chr15:67174261:A:G	G	A	0.18448	-0.01073	0.01734	0.5361	Incident CHD
chr15	67174264	A	G	36474045	chr15:67174264:A:G	G	A	0.28247	-0.004676	0.01471	0.7505	Incident CHD
chr15	67175947	A	G	36474045	chr15:67175947:A:G	G	A	0.22356	-0.01057	0.01659	0.5241	Incident CHD
chr15	78648777	A	G	36474045	chr15:78648777:A:G	G	A	0.27229	-0.01623	0.01745	0.3525	Incident CHD
chr15	78649693	T	C	36474045	chr15:78649693:T:C	C	T	0.08304	0.05053	0.02326	0.02996	Incident CHD
chr15	78649817	T	G	36474045	chr15:78649817:T:G	G	T	0.36516	0.01258	0.01819	0.4894	Incident CHD
chr15	78649997	T	C	36474045	chr15:78649997:T:C	C	T	0.41302	0.01611	0.01749	0.357	Incident CHD
chr15	78652196	A	G	36474045	chr15:78652196:A:G	G	A	0.32629	0.01495	0.01394	0.2836	Incident CHD
chr15	78652376	G	A	36474045	chr15:78652376:G:A	A	G	0.25896	0.02446	0.01723	0.1561	Incident CHD
chr15	78652698	C	G	36474045	chr15:78652698:C:G	G	C	0.26833	-0.02263	0.01752	0.1965	Incident CHD
chr15	78654291	C	T	36474045	chr15:78654291:C:T	T	C	0.15417	0.05707	0.01887	0.002535	Incident CHD
chr15	78655269	G	A	36474045	chr15:78655269:G:A	A	G	0.30161	0.01011	0.01881	0.5909	Incident CHD
chr15	78655977	G	C	36474045	chr15:78655977:G:C	C	G	0.3299	0.01453	0.01878	0.4392	Incident CHD
chr15	78656785	C	T	36474045	chr15:78656785:C:T	T	C	0.09159	0.05837	0.02354	0.01325	Incident CHD
chr15	78657759	A	C	36474045	chr15:78657759:A:C	C	A	0.33287	0.00343	0.01677	0.838	Incident CHD
chr15	78659768	G	C	36474045	chr15:78659768:G:C	C	G	0.42558	0.01721	0.01454	0.2365	Incident CHD
chr15	78660414	G	A	36474045	chr15:78660414:G:A	A	G	0.42527	0.01714	0.01457	0.2395	Incident CHD
chr15	78661122	G	A	36474045	chr15:78661122:G:A	A	G	0.18365	0.04437	0.01828	0.01534	Incident CHD
chr15	78661398	G	A	36474045	chr15:78661398:G:A	A	G	0.20239	0.04136	0.0174	0.01757	Incident CHD
chr15	78661443	C	T	36474045	chr15:78661443:C:T	T	C	0.26078	0.02023	0.01496	0.1764	Incident CHD
chr15	78661577	T	C	36474045	chr15:78661577:T:C	C	T	0.20286	0.04108	0.01737	0.01816	Incident CHD
chr15	78662037	A	G	36474045	chr15:78662037:A:G	G	A	0.3497	0.01458	0.01383	0.2918	Incident CHD
chr15	78663850	A	G	36474045	chr15:78663850:A:G	G	A	0.20323	0.0417	0.01737	0.01649	Incident CHD
chr15	78664464	T	C	36474045	chr15:78664464:T:C	C	T	0.34932	0.0146	0.01378	0.2895	Incident CHD
chr15	78666695	C	G	36474045	chr15:78666695:C:G	G	C	0.27591	0.0117	0.01805	0.517	Incident CHD
chr15	78668187	A	C	36474045	chr15:78668187:A:C	C	A	0.36712	0.01508	0.0135	0.264	Incident CHD
chr15	78672156	A	G	36474045	chr15:78672156:A:G	G	A	0.23743	0.000808	0.01636	0.9606	Incident CHD
chr15	78672619	T	G	36474045	chr15:78672619:T:G	G	T	0.23693	-0.002057	0.01654	0.9011	Incident CHD
chr15	78673624	G	A	36474045	chr15:78673624:G:A	A	G	0.23777	0.0008349	0.01637	0.9593	Incident CHD
chr15	78673716	T	C	36474045	chr15:78673716:T:C	C	T	0.23679	0.002518	0.01636	0.8777	Incident CHD
chr15	78673825	G	GT	36474045	chr15:78673825:G:GT	GT	G	0.34762	0.0152	0.01392	0.2749	Incident CHD
chr15	78674313	C	T	36474045	chr15:78674313:C:T	T	C	0.35315	0.01303	0.01372	0.3426	Incident CHD
chr15	78675059	A	G	36474045	chr15:78675059:A:G	G	A	0.35159	0.01464	0.01377	0.2875	Incident CHD
chr15	78675837	G	C	36474045	chr15:78675837:G:C	C	G	0.35052	0.01462	0.01381	0.2899	Incident CHD
chr15	78675887	C	T	36474045	chr15:78675887:C:T	T	C	0.35252	0.0141	0.01376	0.3057	Incident CHD
chr15	78675926	T	G	36474045	chr15:78675926:T:G	G	T	0.40198	0.0169	0.01344	0.2088	Incident CHD
chr15	78675968	C	G	36474045	chr15:78675968:C:G	G	C	0.2292	8.967e-05	0.01671	0.9957	Incident CHD
chr15	78676830	T	G	36474045	chr15:78676830:T:G	G	T	0.22961	0.0002488	0.01672	0.9881	Incident CHD
chr15	78676914	C	T	36474045	chr15:78676914:C:T	T	C	0.35283	0.01391	0.01375	0.3119	Incident CHD
chr15	78677016	T	C	36474045	chr15:78677016:T:C	C	T	0.05978	-0.07024	0.02747	0.01064	Incident CHD
chr15	78677043	T	G	36474045	chr15:78677043:T:G	G	T	0.3687	0.01292	0.01341	0.3357	Incident CHD
chr15	78678794	T	C	36474045	chr15:78678794:T:C	C	T	0.30231	0.009462	0.01541	0.5394	Incident CHD
chr15	78680635	T	C	36474045	chr15:78680635:T:C	C	T	0.29124	0.005452	0.01532	0.722	Incident CHD
chr15	78681051	C	T	36474045	chr15:78681051:C:T	T	C	0.28625	0.009348	0.01535	0.5427	Incident CHD
chr15	78681430	C	T	36474045	chr15:78681430:C:T	T	C	0.28391	0.00996	0.01547	0.5198	Incident CHD
chr15	78683513	A	T	36474045	chr15:78683513:A:T	T	A	0.34874	0.01031	0.01386	0.4571	Incident CHD
chr15	78686022	C	T	36474045	chr15:78686022:C:T	T	C	0.35033	0.01065	0.01376	0.439	Incident CHD
chr15	78691217	C	T	36474045	chr15:78691217:C:T	T	C	0.35064	0.01059	0.01375	0.4413	Incident CHD
chr15	78691872	C	A	36474045	chr15:78691872:C:A	A	C	0.35404	0.00856	0.01388	0.5376	Incident CHD
chr15	78692975	G	A	36474045	chr15:78692975:G:A	A	G	0.24992	0.01115	0.01535	0.4678	Incident CHD
chr15	78695344	T	C	36474045	chr15:78695344:T:C	C	T	0.2413	0.00905	0.01569	0.5641	Incident CHD
chr15	78697479	G	A	36474045	chr15:78697479:G:A	A	G	0.25669	0.005311	0.01573	0.7357	Incident CHD
chr15	78697958	G	A	36474045	chr15:78697958:G:A	A	G	0.24803	0.006608	0.01546	0.6692	Incident CHD
chr15	78698950	C	A	36474045	chr15:78698950:C:A	A	C	0.24353	0.005744	0.01559	0.7126	Incident CHD
chr15	78699374	A	C	36474045	chr15:78699374:A:C	C	A	0.19932	0.005331	0.01778	0.7643	Incident CHD
chr15	78699683	C	T	36474045	chr15:78699683:C:T	T	C	0.33126	0.001614	0.01297	0.901	Incident CHD
chr15	78699795	G	C	36474045	chr15:78699795:G:C	C	G	0.1997	0.004605	0.01777	0.7956	Incident CHD
chr15	78700469	G	A	36474045	chr15:78700469:G:A	A	G	0.19831	0.006661	0.01779	0.7082	Incident CHD
chr15	78701258	T	C	36474045	chr15:78701258:T:C	C	T	0.18905	0.002144	0.01806	0.9055	Incident CHD
chr15	78701724	A	C	36474045	chr15:78701724:A:C	C	A	0.19898	0.005864	0.01776	0.7414	Incident CHD
chr15	78701752	A	G	36474045	chr15:78701752:A:G	G	A	0.19899	0.005781	0.01777	0.745	Incident CHD
chr15	78702591	G	C	36474045	chr15:78702591:G:C	C	G	0.32946	0.0009976	0.01299	0.9388	Incident CHD
chr15	78703146	G	A	36474045	chr15:78703146:G:A	A	G	0.05117	-0.05637	0.03272	0.08514	Incident CHD
chr15	78704734	C	A	36474045	chr15:78704734:C:A	A	C	0.33275	0.0006495	0.01385	0.9626	Incident CHD
chr15	78705580	A	G	36474045	chr15:78705580:A:G	G	A	0.34571	-0.00242	0.01333	0.8559	Incident CHD
chr15	78705630	T	C	36474045	chr15:78705630:T:C	C	T	0.32737	-0.003205	0.01372	0.8153	Incident CHD
chr15	78705638	G	A	36474045	chr15:78705638:G:A	A	G	0.34587	-0.002408	0.01333	0.8567	Incident CHD
chr15	78705719	C	G	36474045	chr15:78705719:C:G	G	C	0.34566	-0.002406	0.01333	0.8568	Incident CHD
chr15	78707210	A	G	36474045	chr15:78707210:A:G	G	A	0.34602	-0.0007226	0.01332	0.9567	Incident CHD
chr15	78707569	A	G	36474045	chr15:78707569:A:G	G	A	0.34833	-0.002597	0.0141	0.8539	Incident CHD
chr15	78709357	C	T	36474045	chr15:78709357:C:T	T	C	0.37301	0.003122	0.01293	0.8093	Incident CHD
chr15	78710490	A	G	36474045	chr15:78710490:A:G	G	A	0.14625	0.01093	0.01926	0.5703	Incident CHD
chr15	78712300	C	T	36474045	chr15:78712300:C:T	T	C	0.31687	0.002881	0.01457	0.8433	Incident CHD
chr15	78713162	C	T	36474045	chr15:78713162:C:T	T	C	0.39427	0.006303	0.01363	0.6438	Incident CHD
chr15	78713182	T	G	36474045	chr15:78713182:T:G	G	T	0.3161	0.00256	0.01461	0.8609	Incident CHD
chr15	78713237	G	A	36474045	chr15:78713237:G:A	A	G	0.31698	0.002921	0.01457	0.8411	Incident CHD
chr15	78714100	G	A	36474045	chr15:78714100:G:A	A	G	0.31699	0.002923	0.01457	0.841	Incident CHD
chr15	78714240	T	C	36474045	chr15:78714240:T:C	C	T	0.30067	0.005949	0.01459	0.6836	Incident CHD
chr15	78715608	C	T	36474045	chr15:78715608:C:T	T	C	0.39558	0.008073	0.01363	0.5536	Incident CHD
chr15	78717704	T	C	36474045	chr15:78717704:T:C	C	T	0.31691	0.003031	0.01457	0.8353	Incident CHD
chr15	78718731	C	T	36474045	chr15:78718731:C:T	T	C	0.31615	0.005477	0.01458	0.7072	Incident CHD
chr15	78720271	T	G	36474045	chr15:78720271:T:G	G	T	0.13012	0.009807	0.02006	0.625	Incident CHD
chr15	78720546	C	T	36474045	chr15:78720546:C:T	T	C	0.39319	0.008365	0.01362	0.5393	Incident CHD
chr15	78722167	C	A	36474045	chr15:78722167:C:A	A	C	0.31481	0.005292	0.01469	0.7188	Incident CHD
chr15	78722175	G	A	36474045	chr15:78722175:G:A	A	G	0.31558	0.005589	0.01466	0.703	Incident CHD
chr15	78722606	T	C	36474045	chr15:78722606:T:C	C	T	0.31521	0.004967	0.01466	0.7348	Incident CHD
chr15	78724205	G	A	36474045	chr15:78724205:G:A	A	G	0.31506	0.004946	0.01466	0.7359	Incident CHD
chr15	78724939	T	C	36474045	chr15:78724939:T:C	C	T	0.39306	0.008284	0.01363	0.5433	Incident CHD
chr15	78725253	G	C	36474045	chr15:78725253:G:C	C	G	0.30771	0.006854	0.01487	0.645	Incident CHD
chr15	78725343	A	T	36474045	chr15:78725343:A:T	T	A	0.39336	0.008322	0.01362	0.5413	Incident CHD
chr15	78725519	C	T	36474045	chr15:78725519:C:T	T	C	0.31503	0.004957	0.01466	0.7352	Incident CHD
chr15	78725591	A	G	36474045	chr15:78725591:A:G	G	A	0.15606	0.01209	0.01923	0.5297	Incident CHD
chr15	78725846	T	A	36474045	chr15:78725846:T:A	A	T	0.33366	0.007712	0.0143	0.5898	Incident CHD
chr15	78726682	C	T	36474045	chr15:78726682:C:T	T	C	0.39345	0.008427	0.01361	0.536	Incident CHD
chr15	78726744	A	G	36474045	chr15:78726744:A:G	G	A	0.315	0.004951	0.01466	0.7356	Incident CHD
chr15	78727204	C	A	36474045	chr15:78727204:C:A	A	C	0.3934	0.008435	0.01361	0.5356	Incident CHD
chr15	78727236	G	T	36474045	chr15:78727236:G:T	T	G	0.29939	0.005605	0.01462	0.7015	Incident CHD
chr15	78727268	G	T	36474045	chr15:78727268:G:T	T	G	0.38933	0.008332	0.01372	0.5439	Incident CHD
chr15	78727810	C	G	36474045	chr15:78727810:C:G	G	C	0.39334	0.00846	0.01362	0.5345	Incident CHD
chr15	78727936	G	C	36474045	chr15:78727936:G:C	C	G	0.39331	0.008535	0.01362	0.5309	Incident CHD
chr15	78728695	T	C	36474045	chr15:78728695:T:C	C	T	0.39337	0.008469	0.01361	0.534	Incident CHD
chr15	78728798	T	C	36474045	chr15:78728798:T:C	C	T	0.30406	0.007423	0.01492	0.6189	Incident CHD
chr15	78729099	A	G	36474045	chr15:78729099:A:G	G	A	0.39316	0.008637	0.01363	0.5263	Incident CHD
chr15	78729103	G	A	36474045	chr15:78729103:G:A	A	G	0.39326	0.008621	0.01363	0.5272	Incident CHD
chr15	78729122	G	A	36474045	chr15:78729122:G:A	A	G	0.39311	0.008605	0.01363	0.5278	Incident CHD
chr15	78729566	C	T	36474045	chr15:78729566:C:T	T	C	0.31432	0.004694	0.01469	0.7494	Incident CHD
chr15	78729794	C	G	36474045	chr15:78729794:C:G	G	C	0.39367	0.008091	0.01363	0.5527	Incident CHD
chr15	78730274	G	A	36474045	chr15:78730274:G:A	A	G	0.39401	0.007039	0.01365	0.6062	Incident CHD
chr15	78731091	G	A	36474045	chr15:78731091:G:A	A	G	0.39375	0.008064	0.01362	0.554	Incident CHD
chr15	78731125	T	C	36474045	chr15:78731125:T:C	C	T	0.39377	0.008067	0.01362	0.5538	Incident CHD
chr15	78731235	C	T	36474045	chr15:78731235:C:T	T	C	0.39378	0.008056	0.01362	0.5544	Incident CHD
chr15	78731236	A	G	36474045	chr15:78731236:A:G	G	A	0.39376	0.008052	0.01362	0.5546	Incident CHD
chr15	78731388	A	G	36474045	chr15:78731388:A:G	G	A	0.39378	0.008073	0.01362	0.5535	Incident CHD
chr15	78731424	G	C	36474045	chr15:78731424:G:C	C	G	0.39385	0.008243	0.01362	0.5452	Incident CHD
chr15	78731674	A	G	36474045	chr15:78731674:A:G	G	A	0.39381	0.008062	0.01362	0.554	Incident CHD
chr15	78731872	G	A	36474045	chr15:78731872:G:A	A	G	0.39354	0.008094	0.01363	0.5526	Incident CHD
chr15	78731926	G	A	36474045	chr15:78731926:G:A	A	G	0.39356	0.008107	0.01363	0.5519	Incident CHD
chr15	78732008	C	T	36474045	chr15:78732008:C:T	T	C	0.39358	0.008105	0.01362	0.552	Incident CHD
chr15	78732725	T	C	36474045	chr15:78732725:T:C	C	T	0.39708	0.008511	0.01367	0.5337	Incident CHD
chr15	78733174	T	C	36474045	chr15:78733174:T:C	C	T	0.39657	0.00899	0.01365	0.5104	Incident CHD
chr15	78733235	C	T	36474045	chr15:78733235:C:T	T	C	0.39655	0.009015	0.01365	0.5091	Incident CHD
chr15	78733242	G	A	36474045	chr15:78733242:G:A	A	G	0.15585	0.01144	0.01927	0.5529	Incident CHD
chr15	78733251	T	C	36474045	chr15:78733251:T:C	C	T	0.34859	0.006232	0.01434	0.664	Incident CHD
chr15	78733621	G	T	36474045	chr15:78733621:G:T	T	G	0.3964	0.008943	0.01365	0.5126	Incident CHD
chr15	78733659	C	A	36474045	chr15:78733659:C:A	A	C	0.39911	0.01054	0.0137	0.4418	Incident CHD
chr15	78733742	C	T	36474045	chr15:78733742:C:T	T	C	0.39625	0.009076	0.01366	0.5065	Incident CHD
chr15	78734093	T	A	36474045	chr15:78734093:T:A	A	T	0.39638	0.009068	0.01365	0.5067	Incident CHD
chr15	78734095	C	G	36474045	chr15:78734095:C:G	G	C	0.39634	0.009071	0.01366	0.5066	Incident CHD
chr15	78734154	C	T	36474045	chr15:78734154:C:T	T	C	0.33554	0.00778	0.01417	0.583	Incident CHD
chr15	78734187	C	T	36474045	chr15:78734187:C:T	T	C	0.39636	0.009072	0.01365	0.5065	Incident CHD
chr15	78734199	C	T	36474045	chr15:78734199:C:T	T	C	0.3355	0.007809	0.01417	0.5817	Incident CHD
chr15	78734332	G	A	36474045	chr15:78734332:G:A	A	G	0.39638	0.009073	0.01365	0.5065	Incident CHD
chr15	78734480	T	A	36474045	chr15:78734480:T:A	A	T	0.39703	0.008851	0.01366	0.5172	Incident CHD
chr15	78735472	G	T	36474045	chr15:78735472:G:T	T	G	0.31145	0.005602	0.01481	0.7053	Incident CHD
chr15	78735778	G	T	36474045	chr15:78735778:G:T	T	G	0.31141	0.005595	0.01481	0.7056	Incident CHD
chr15	78735859	C	T	36474045	chr15:78735859:C:T	T	C	0.15877	0.009628	0.0192	0.6161	Incident CHD
chr15	78737054	T	C	36474045	chr15:78737054:T:C	C	T	0.37296	0.003796	0.01499	0.8001	Incident CHD
chr15	78737150	A	G	36474045	chr15:78737150:A:G	G	A	0.37296	0.003793	0.01499	0.8002	Incident CHD
chr15	78737169	T	C	36474045	chr15:78737169:T:C	C	T	0.37292	0.003795	0.015	0.8002	Incident CHD
chr15	78737233	A	AT	36474045	chr15:78737233:A:AT	AT	A	0.37312	0.003767	0.015	0.8018	Incident CHD
chr15	78737245	C	T	36474045	chr15:78737245:C:T	T	C	0.37287	0.003814	0.015	0.7992	Incident CHD
chr15	78737381	G	A	36474045	chr15:78737381:G:A	A	G	0.37293	0.003798	0.015	0.8001	Incident CHD
chr15	78737707	G	T	36474045	chr15:78737707:G:T	T	G	0.37113	0.003784	0.01505	0.8015	Incident CHD
chr15	78738075	T	C	36474045	chr15:78738075:T:C	C	T	0.15662	0.01087	0.01926	0.5725	Incident CHD
chr15	78738157	C	T	36474045	chr15:78738157:C:T	T	C	0.37293	0.003918	0.01498	0.7937	Incident CHD
chr15	78738184	T	G	36474045	chr15:78738184:T:G	G	T	0.30332	0.008079	0.01495	0.5889	Incident CHD
chr15	78738236	A	C	36474045	chr15:78738236:A:C	C	A	0.36053	0.001749	0.01531	0.9091	Incident CHD
chr15	78738331	A	G	36474045	chr15:78738331:A:G	G	A	0.37369	0.004025	0.01498	0.7882	Incident CHD
chr15	78738351	A	C	36474045	chr15:78738351:A:C	C	A	0.33486	0.008003	0.01418	0.5727	Incident CHD
chr15	78738488	C	T	36474045	chr15:78738488:C:T	T	C	0.37345	0.00389	0.01497	0.795	Incident CHD
chr15	78738496	A	G	36474045	chr15:78738496:A:G	G	A	0.37339	0.004058	0.01497	0.7863	Incident CHD
chr15	78738717	G	A	36474045	chr15:78738717:G:A	A	G	0.37329	0.004	0.01497	0.7893	Incident CHD
chr15	78738737	T	C	36474045	chr15:78738737:T:C	C	T	0.37328	0.004034	0.01497	0.7876	Incident CHD
chr15	78738797	G	C	36474045	chr15:78738797:G:C	C	G	0.37332	0.004	0.01497	0.7894	Incident CHD
chr15	78738948	G	A	36474045	chr15:78738948:G:A	A	G	0.37323	0.003997	0.01497	0.7895	Incident CHD
chr15	78738987	C	A	36474045	chr15:78738987:C:A	A	C	0.37344	0.003981	0.01497	0.7904	Incident CHD
chr15	78739015	A	G	36474045	chr15:78739015:A:G	G	A	0.37396	0.0039	0.01499	0.7947	Incident CHD
chr15	78739131	G	C	36474045	chr15:78739131:G:C	C	G	0.37326	0.004018	0.01497	0.7884	Incident CHD
chr15	78739143	G	A	36474045	chr15:78739143:G:A	A	G	0.37332	0.004059	0.01497	0.7864	Incident CHD
chr15	78740013	T	C	36474045	chr15:78740013:T:C	C	T	0.37394	0.003999	0.01498	0.7896	Incident CHD
chr15	78740127	C	T	36474045	chr15:78740127:C:T	T	C	0.3623	0.002538	0.01528	0.8681	Incident CHD
chr15	78740402	G	A	36474045	chr15:78740402:G:A	A	G	0.37345	0.004008	0.01497	0.7889	Incident CHD
chr15	78740600	G	A	36474045	chr15:78740600:G:A	A	G	0.16193	0.01242	0.01928	0.5197	Incident CHD
chr15	78740676	G	A	36474045	chr15:78740676:G:A	A	G	0.15614	0.01086	0.01956	0.5789	Incident CHD
chr15	78740936	T	C	36474045	chr15:78740936:T:C	C	T	0.31655	-0.001672	0.01671	0.9203	Incident CHD
chr15	78741147	T	C	36474045	chr15:78741147:T:C	C	T	0.25412	-0.001222	0.01656	0.9412	Incident CHD
chr15	78741178	A	G	36474045	chr15:78741178:A:G	G	A	0.3396	0.0072	0.01415	0.6109	Incident CHD
chr15	78741192	G	A	36474045	chr15:78741192:G:A	A	G	0.31906	-0.002374	0.01666	0.8867	Incident CHD
chr15	78741583	T	A	36474045	chr15:78741583:T:A	A	T	0.3748	0.004666	0.015	0.7559	Incident CHD
chr15	78741782	G	A	36474045	chr15:78741782:G:A	A	G	0.37481	0.004645	0.01501	0.757	Incident CHD
chr15	78741934	T	C	36474045	chr15:78741934:T:C	C	T	0.33961	0.008459	0.01416	0.5502	Incident CHD
chr15	78747122	A	G	36474045	chr15:78747122:A:G	G	A	0.37437	0.004414	0.01505	0.7693	Incident CHD
chr15	78747975	A	C	36474045	chr15:78747975:A:C	C	A	0.33954	0.008441	0.01418	0.5517	Incident CHD
chr15	78748786	A	G	36474045	chr15:78748786:A:G	G	A	0.37475	0.004419	0.01506	0.7692	Incident CHD
chr15	78750392	T	A	36474045	chr15:78750392:T:A	A	T	0.31433	-0.004663	0.01681	0.7815	Incident CHD
chr15	78750394	T	C	36474045	chr15:78750394:T:C	C	T	0.34024	0.008156	0.01418	0.5653	Incident CHD
chr15	78750846	T	TAG	36474045	chr15:78750846:T:TAG	TAG	T	0.26334	1.607e-05	0.01636	0.9992	Incident CHD
chr15	78751028	C	A	36474045	chr15:78751028:C:A	A	C	0.15013	0.000931	0.02046	0.9637	Incident CHD
chr15	78751051	A	G	36474045	chr15:78751051:A:G	G	A	0.09488	0.009511	0.03482	0.7848	Incident CHD
chr15	78751060	G	A	36474045	chr15:78751060:G:A	A	G	0.33903	0.008346	0.01419	0.5565	Incident CHD
chr15	78751238	T	C	36474045	chr15:78751238:T:C	C	T	0.37498	0.004408	0.01508	0.7701	Incident CHD
chr15	78751333	T	C	36474045	chr15:78751333:T:C	C	T	0.3742	0.004416	0.01519	0.7713	Incident CHD
chr15	78751459	T	C	36474045	chr15:78751459:T:C	C	T	0.37368	0.004353	0.01509	0.773	Incident CHD
chr15	78751607	A	G	36474045	chr15:78751607:A:G	G	A	0.37468	0.004357	0.01507	0.7725	Incident CHD
chr15	78751988	A	G	36474045	chr15:78751988:A:G	G	A	0.37471	0.004352	0.01507	0.7728	Incident CHD
chr15	78752523	C	T	36474045	chr15:78752523:C:T	T	C	0.09979	0.01074	0.03422	0.7537	Incident CHD
chr15	78752672	G	A	36474045	chr15:78752672:G:A	A	G	0.36733	0.004144	0.01578	0.7929	Incident CHD
chr15	78752688	C	T	36474045	chr15:78752688:C:T	T	C	0.36729	0.004053	0.01578	0.7973	Incident CHD
chr15	78752712	A	G	36474045	chr15:78752712:A:G	G	A	0.36735	0.004003	0.01578	0.7998	Incident CHD
chr15	78753179	T	C	36474045	chr15:78753179:T:C	C	T	0.3671	0.004056	0.01578	0.7972	Incident CHD
chr15	78753515	A	G	36474045	chr15:78753515:A:G	G	A	0.3672	0.004051	0.01578	0.7974	Incident CHD
chr15	78753526	T	C	36474045	chr15:78753526:T:C	C	T	0.02818	0.04143	0.04986	0.4061	Incident CHD
chr15	78753529	A	G	36474045	chr15:78753529:A:G	G	A	0.02818	0.04142	0.04986	0.4063	Incident CHD
chr15	78753643	C	T	36474045	chr15:78753643:C:T	T	C	0.17049	-0.0008662	0.01978	0.9651	Incident CHD
chr15	78754351	A	G	36474045	chr15:78754351:A:G	G	A	0.36718	0.003965	0.01577	0.8015	Incident CHD
chr15	78754647	A	G	36474045	chr15:78754647:A:G	G	A	0.33878	-0.004366	0.0164	0.7901	Incident CHD
chr15	78754943	G	T	36474045	chr15:78754943:G:T	T	G	0.25539	-0.00457	0.01856	0.8055	Incident CHD
chr15	78755093	T	C	36474045	chr15:78755093:T:C	C	T	0.17436	0.0001009	0.01966	0.9959	Incident CHD
chr15	78756227	C	T	36474045	chr15:78756227:C:T	T	C	0.2692	-0.0027	0.0183	0.8827	Incident CHD
chr15	78756804	G	A	36474045	chr15:78756804:G:A	A	G	0.18717	0.002637	0.01933	0.8915	Incident CHD
chr15	78756895	C	T	36474045	chr15:78756895:C:T	T	C	0.27029	-0.001723	0.01827	0.9249	Incident CHD
chr15	78757071	C	T	36474045	chr15:78757071:C:T	T	C	0.17272	0.001902	0.01964	0.9228	Incident CHD
chr15	78757122	C	T	36474045	chr15:78757122:C:T	T	C	0.17342	-0.0002999	0.01963	0.9878	Incident CHD
chr15	78757424	C	A	36474045	chr15:78757424:C:A	A	C	0.34398	0.008933	0.0143	0.5322	Incident CHD
chr15	78758922	C	T	36474045	chr15:78758922:C:T	T	C	0.27046	-0.001968	0.01825	0.9142	Incident CHD
chr15	78759111	G	A	36474045	chr15:78759111:G:A	A	G	0.27036	-0.001908	0.01826	0.9168	Incident CHD
chr15	78759363	C	T	36474045	chr15:78759363:C:T	T	C	0.05518	0.002852	0.03617	0.9372	Incident CHD
chr15	78759417	G	A	36474045	chr15:78759417:G:A	A	G	0.33944	0.008881	0.01447	0.5395	Incident CHD
chr15	78759793	T	C	36474045	chr15:78759793:T:C	C	T	0.102	-0.01049	0.03232	0.7456	Incident CHD
chr15	78759885	T	C	36474045	chr15:78759885:T:C	C	T	0.23884	-0.007181	0.0184	0.6964	Incident CHD
chr15	78759935	C	T	36474045	chr15:78759935:C:T	T	C	0.33407	0.008071	0.01482	0.5862	Incident CHD
chr15	78759970	G	A	36474045	chr15:78759970:G:A	A	G	0.34226	0.005514	0.01503	0.7137	Incident CHD
chr15	78760238	G	A	36474045	chr15:78760238:G:A	A	G	0.34051	0.008133	0.01443	0.5731	Incident CHD
chr15	78760413	G	A	36474045	chr15:78760413:G:A	A	G	0.34352	-0.004143	0.01644	0.801	Incident CHD
chr15	78760672	A	G	36474045	chr15:78760672:A:G	G	A	0.29476	-0.004179	0.01583	0.7918	Incident CHD
chr15	78760865	C	A	36474045	chr15:78760865:C:A	A	C	0.34253	0.007603	0.0144	0.5975	Incident CHD
chr15	78760942	T	C	36474045	chr15:78760942:T:C	C	T	0.3448	0.006997	0.01441	0.6275	Incident CHD
chr15	78761053	T	C	36474045	chr15:78761053:T:C	C	T	0.09421	0.01003	0.0358	0.7793	Incident CHD
chr15	78761472	G	A	36474045	chr15:78761472:G:A	A	G	0.343	0.007581	0.01437	0.598	Incident CHD
chr15	78761669	A	G	36474045	chr15:78761669:A:G	G	A	0.34423	0.007562	0.01437	0.5989	Incident CHD
chr15	78761742	T	C	36474045	chr15:78761742:T:C	C	T	0.34239	0.007777	0.01442	0.5897	Incident CHD
chr15	78761766	A	G	36474045	chr15:78761766:A:G	G	A	0.27445	-0.001041	0.01612	0.9485	Incident CHD
chr15	78761775	T	C	36474045	chr15:78761775:T:C	C	T	0.34369	0.007375	0.01437	0.6078	Incident CHD
chr15	78761787	C	T	36474045	chr15:78761787:C:T	T	C	0.34304	0.007875	0.01438	0.584	Incident CHD
chr15	78762558	C	G	36474045	chr15:78762558:C:G	G	C	0.27402	-0.001136	0.01614	0.9439	Incident CHD
chr15	78762569	A	G	36474045	chr15:78762569:A:G	G	A	0.34302	0.007564	0.01437	0.5988	Incident CHD
chr15	78762577	G	A	36474045	chr15:78762577:G:A	A	G	0.34487	0.007258	0.01439	0.6139	Incident CHD
chr15	78762590	G	C	36474045	chr15:78762590:G:C	C	G	0.34138	0.007786	0.01442	0.5893	Incident CHD
chr15	78762821	G	T	36474045	chr15:78762821:G:T	T	G	0.42892	0.0003966	0.01391	0.9773	Incident CHD
chr15	78764427	T	C	36474045	chr15:78764427:T:C	C	T	0.34919	0.007985	0.01433	0.5775	Incident CHD
chr15	78764473	C	T	36474045	chr15:78764473:C:T	T	C	0.34911	0.008037	0.01434	0.5752	Incident CHD
chr15	78764751	G	A	36474045	chr15:78764751:G:A	A	G	0.34908	0.007941	0.01433	0.5797	Incident CHD
chr15	78765381	G	C	36474045	chr15:78765381:G:C	C	G	0.27551	-0.0005202	0.01613	0.9743	Incident CHD
chr15	78765607	T	C	36474045	chr15:78765607:T:C	C	T	0.39496	0.01039	0.01366	0.4471	Incident CHD
chr15	78765608	G	C	36474045	chr15:78765608:G:C	C	G	0.39485	0.01041	0.01366	0.4461	Incident CHD
chr15	78765671	C	T	36474045	chr15:78765671:C:T	T	C	0.27493	-0.0006407	0.01617	0.9684	Incident CHD
chr15	78766230	T	G	36474045	chr15:78766230:T:G	G	T	0.0977	0.02178	0.0347	0.5304	Incident CHD
chr15	78766388	A	G	36474045	chr15:78766388:A:G	G	A	0.02693	0.02929	0.05117	0.5671	Incident CHD
chr15	78766609	T	C	36474045	chr15:78766609:T:C	C	T	0.39374	0.01649	0.01495	0.2704	Incident CHD
chr15	78767107	G	A	36474045	chr15:78767107:G:A	A	G	0.40612	-0.01015	0.01447	0.4831	Incident CHD
chr15	78767181	C	A	36474045	chr15:78767181:C:A	A	C	0.36795	0.01021	0.01415	0.4706	Incident CHD
chr15	78767184	T	G	36474045	chr15:78767184:T:G	G	T	0.36796	0.01022	0.01414	0.4701	Incident CHD
chr15	78767205	G	C	36474045	chr15:78767205:G:C	C	G	0.368	0.01023	0.01414	0.4695	Incident CHD
chr15	78767328	T	C	36474045	chr15:78767328:T:C	C	T	0.36805	0.01022	0.01414	0.47	Incident CHD
chr15	78767349	G	A	36474045	chr15:78767349:G:A	A	G	0.36801	0.01024	0.01414	0.4692	Incident CHD
chr15	78767353	C	T	36474045	chr15:78767353:C:T	T	C	0.36798	0.01024	0.01414	0.4689	Incident CHD
chr15	78767354	G	C	36474045	chr15:78767354:G:C	C	G	0.36802	0.01025	0.01414	0.4686	Incident CHD
chr15	78767361	T	C	36474045	chr15:78767361:T:C	C	T	0.36806	0.01022	0.01414	0.4699	Incident CHD
chr15	78768660	G	A	36474045	chr15:78768660:G:A	A	G	0.34956	0.0081	0.01433	0.572	Incident CHD
chr15	78768859	C	CG	36474045	chr15:78768859:C:CG	CG	C	0.34862	0.008105	0.01437	0.5728	Incident CHD
chr15	78769760	T	G	36474045	chr15:78769760:T:G	G	T	0.34893	0.008157	0.01433	0.5693	Incident CHD
chr15	78769998	C	G	36474045	chr15:78769998:C:G	G	C	0.34951	0.008103	0.01433	0.5719	Incident CHD
chr15	78771132	A	T	36474045	chr15:78771132:A:T	T	A	0.34955	0.008089	0.01433	0.5725	Incident CHD
chr15	78771738	G	A	36474045	chr15:78771738:G:A	A	G	0.34958	0.00811	0.01433	0.5715	Incident CHD
chr15	78771801	C	G	36474045	chr15:78771801:C:G	G	C	0.34955	0.008109	0.01433	0.5716	Incident CHD
chr15	78772018	C	A	36474045	chr15:78772018:C:A	A	C	0.18607	0.000235	0.01919	0.9902	Incident CHD
chr15	78772325	A	G	36474045	chr15:78772325:A:G	G	A	0.34911	0.008072	0.01435	0.5738	Incident CHD
chr15	78772829	A	C	36474045	chr15:78772829:A:C	C	A	0.45281	-0.01217	0.01402	0.3856	Incident CHD
chr15	78773038	T	C	36474045	chr15:78773038:T:C	C	T	0.33588	-0.00863	0.01652	0.6015	Incident CHD
chr15	78773847	A	G	36474045	chr15:78773847:A:G	G	A	0.02788	0.02722	0.04996	0.5859	Incident CHD
chr15	78774311	A	G	36474045	chr15:78774311:A:G	G	A	0.25086	-0.001013	0.01651	0.9511	Incident CHD
chr15	78775043	G	A	36474045	chr15:78775043:G:A	A	G	0.33559	0.009889	0.01449	0.4952	Incident CHD
chr15	78775106	T	C	36474045	chr15:78775106:T:C	C	T	0.33563	0.009987	0.0145	0.491	Incident CHD
chr15	78775107	T	C	36474045	chr15:78775107:T:C	C	T	0.33562	0.009991	0.0145	0.4908	Incident CHD
chr15	78775153	A	G	36474045	chr15:78775153:A:G	G	A	0.3356	0.009994	0.0145	0.4907	Incident CHD
chr15	78775580	C	T	36474045	chr15:78775580:C:T	T	C	0.33587	0.009992	0.0145	0.4909	Incident CHD
chr15	78775609	G	C	36474045	chr15:78775609:G:C	C	G	0.389	-0.01361	0.01464	0.3527	Incident CHD
chr15	78775861	A	G	36474045	chr15:78775861:A:G	G	A	0.25175	-0.001362	0.0165	0.9342	Incident CHD
chr15	78775986	G	A	36474045	chr15:78775986:G:A	A	G	0.33577	0.009899	0.01449	0.4947	Incident CHD
chr15	78776779	A	G	36474045	chr15:78776779:A:G	G	A	0.3527	0.01361	0.01435	0.3431	Incident CHD
chr15	78777392	G	T	36474045	chr15:78777392:G:T	T	G	0.38929	-0.01366	0.01466	0.3517	Incident CHD
chr15	78777658	C	T	36474045	chr15:78777658:C:T	T	C	0.27272	-0.006957	0.01648	0.673	Incident CHD
chr15	78778009	C	A	36474045	chr15:78778009:C:A	A	C	0.25323	-0.003447	0.01654	0.835	Incident CHD
chr15	78778096	A	G	36474045	chr15:78778096:A:G	G	A	0.36605	0.01073	0.01423	0.4507	Incident CHD
chr15	78778753	G	A	36474045	chr15:78778753:G:A	A	G	0.34893	0.004951	0.01442	0.7315	Incident CHD
chr15	78779042	T	G	36474045	chr15:78779042:T:G	G	T	0.18578	-0.008211	0.01949	0.6736	Incident CHD
chr15	78779064	G	A	36474045	chr15:78779064:G:A	A	G	0.36628	0.008522	0.01413	0.5466	Incident CHD
chr15	78779619	C	T	36474045	chr15:78779619:C:T	T	C	0.28156	-0.001503	0.01506	0.9205	Incident CHD
chr15	78779758	G	T	36474045	chr15:78779758:G:T	T	G	0.37335	0.008559	0.01382	0.5358	Incident CHD
chr15	78781112	G	C	36474045	chr15:78781112:G:C	C	G	0.3729	0.008628	0.01385	0.5333	Incident CHD
chr15	78781414	C	G	36474045	chr15:78781414:C:G	G	C	0.06927	-0.05819	0.03174	0.06697	Incident CHD
chr15	78781658	A	G	36474045	chr15:78781658:A:G	G	A	0.37389	0.008559	0.01383	0.536	Incident CHD
chr15	78781911	G	A	36474045	chr15:78781911:G:A	A	G	0.37103	0.00787	0.01381	0.5688	Incident CHD
chr15	78781952	C	T	36474045	chr15:78781952:C:T	T	C	0.35459	0.005184	0.01411	0.7133	Incident CHD
chr15	78782038	C	T	36474045	chr15:78782038:C:T	T	C	0.3735	0.008684	0.01382	0.5297	Incident CHD
chr15	78782164	G	A	36474045	chr15:78782164:G:A	A	G	0.35437	0.005274	0.01411	0.7086	Incident CHD
chr15	78782176	G	A	36474045	chr15:78782176:G:A	A	G	0.38688	0.006914	0.01387	0.6182	Incident CHD
chr15	78782993	G	A	36474045	chr15:78782993:G:A	A	G	0.4142	0.01029	0.01424	0.4698	Incident CHD
chr15	78783404	T	C	36474045	chr15:78783404:T:C	C	T	0.36935	0.0008767	0.01396	0.9499	Incident CHD
chr15	78783412	G	A	36474045	chr15:78783412:G:A	A	G	0.22407	-0.007075	0.01691	0.6756	Incident CHD
chr15	78784362	G	T	36474045	chr15:78784362:G:T	T	G	0.36899	0.0009734	0.01396	0.9444	Incident CHD
chr15	78784543	A	G	36474045	chr15:78784543:A:G	G	A	0.28824	-0.003458	0.01488	0.8163	Incident CHD
chr15	78784772	A	G	36474045	chr15:78784772:A:G	G	A	0.36917	0.0009651	0.01395	0.9449	Incident CHD
chr15	78785536	G	A	36474045	chr15:78785536:G:A	A	G	0.36928	0.0009499	0.01396	0.9457	Incident CHD
chr15	78786015	C	T	36474045	chr15:78786015:C:T	T	C	0.11543	-0.01089	0.02531	0.6669	Incident CHD
chr15	78786144	T	G	36474045	chr15:78786144:T:G	G	T	0.3691	0.0008159	0.01395	0.9534	Incident CHD
chr15	78786176	T	C	36474045	chr15:78786176:T:C	C	T	0.36909	0.0008162	0.01395	0.9534	Incident CHD
chr15	78786579	A	G	36474045	chr15:78786579:A:G	G	A	0.05827	0.03585	0.03715	0.3347	Incident CHD
chr15	78786732	G	A	36474045	chr15:78786732:G:A	A	G	0.36904	0.001001	0.01396	0.9429	Incident CHD
chr15	78787170	A	G	36474045	chr15:78787170:A:G	G	A	0.3696	0.0008989	0.01394	0.9486	Incident CHD
chr15	78787892	C	T	36474045	chr15:78787892:C:T	T	C	0.35739	0.002444	0.01442	0.8654	Incident CHD
chr15	78788456	C	T	36474045	chr15:78788456:C:T	T	C	0.28454	-0.001939	0.01492	0.8966	Incident CHD
chr15	78790089	A	G	36474045	chr15:78790089:A:G	G	A	0.29267	-0.002307	0.01455	0.8741	Incident CHD
chr15	78790205	T	C	36474045	chr15:78790205:T:C	C	T	0.36946	0.0007992	0.01394	0.9543	Incident CHD
chr15	78790778	G	A	36474045	chr15:78790778:G:A	A	G	0.28939	-0.003598	0.01485	0.8086	Incident CHD
chr15	78791034	C	A	36474045	chr15:78791034:C:A	A	C	0.36946	0.0008025	0.01394	0.9541	Incident CHD
chr15	78791249	T	C	36474045	chr15:78791249:T:C	C	T	0.36995	0.001093	0.01393	0.9375	Incident CHD
chr15	78791472	C	T	36474045	chr15:78791472:C:T	T	C	0.36459	0.002115	0.01403	0.8802	Incident CHD
chr15	78792338	G	A	36474045	chr15:78792338:G:A	A	G	0.33011	-0.003826	0.01387	0.7828	Incident CHD
chr15	78792591	T	C	36474045	chr15:78792591:T:C	C	T	0.36976	0.001173	0.01393	0.9329	Incident CHD
chr15	78793573	A	G	36474045	chr15:78793573:A:G	G	A	0.36458	0.002066	0.01404	0.883	Incident CHD
chr15	78793715	G	A	36474045	chr15:78793715:G:A	A	G	0.36414	0.002086	0.01405	0.882	Incident CHD
chr15	78796118	T	C	36474045	chr15:78796118:T:C	C	T	0.32255	-0.002868	0.01459	0.8442	Incident CHD
chr15	78796769	A	G	36474045	chr15:78796769:A:G	G	A	0.38196	0.001982	0.01398	0.8873	Incident CHD
chr15	78797392	T	C	36474045	chr15:78797392:T:C	C	T	0.38217	0.001986	0.01398	0.887	Incident CHD
chr15	78798264	C	A	36474045	chr15:78798264:C:A	A	C	0.38194	0.00208	0.01398	0.8818	Incident CHD
chr15	78799841	T	C	36474045	chr15:78799841:T:C	C	T	0.38163	0.001821	0.014	0.8965	Incident CHD
chr15	78800024	C	G	36474045	chr15:78800024:C:G	G	C	0.38189	0.002045	0.01398	0.8838	Incident CHD
chr15	78800261	G	A	36474045	chr15:78800261:G:A	A	G	0.32134	-0.002408	0.01463	0.8693	Incident CHD
chr15	78800408	G	C	36474045	chr15:78800408:G:C	C	G	0.38212	0.002215	0.01399	0.8742	Incident CHD
chr15	78800859	A	G	36474045	chr15:78800859:A:G	G	A	0.38226	0.002152	0.01398	0.8777	Incident CHD
chr15	78801727	G	C	36474045	chr15:78801727:G:C	C	G	0.3212	-0.002419	0.01463	0.8687	Incident CHD
chr15	78801854	A	G	36474045	chr15:78801854:A:G	G	A	0.32122	-0.002423	0.01463	0.8685	Incident CHD
chr15	78801983	A	G	36474045	chr15:78801983:A:G	G	A	0.38226	0.002131	0.01398	0.8789	Incident CHD
chr15	78802945	C	T	36474045	chr15:78802945:C:T	T	C	0.37337	0.003233	0.0141	0.8186	Incident CHD
chr15	78804331	G	A	36474045	chr15:78804331:G:A	A	G	0.26177	-0.0093	0.01627	0.5677	Incident CHD
chr15	78806803	G	C	36474045	chr15:78806803:G:C	C	G	0.3836	0.0006921	0.01397	0.9605	Incident CHD
chr15	78807596	C	G	36474045	chr15:78807596:C:G	G	C	0.32459	-0.001257	0.01454	0.9311	Incident CHD
chr15	78810638	G	C	36474045	chr15:78810638:G:C	C	G	0.25944	-0.009848	0.01658	0.5526	Incident CHD
chr15	78812259	C	T	36474045	chr15:78812259:C:T	T	C	0.25536	-0.006865	0.01643	0.676	Incident CHD
chr15	78812573	G	A	36474045	chr15:78812573:G:A	A	G	0.25587	-0.007127	0.01638	0.6635	Incident CHD
chr15	78813008	C	T	36474045	chr15:78813008:C:T	T	C	0.3925	-0.002561	0.01371	0.8518	Incident CHD
chr15	78815013	A	G	36474045	chr15:78815013:A:G	G	A	0.34685	-0.01087	0.01439	0.4499	Incident CHD
chr15	78815111	G	A	36474045	chr15:78815111:G:A	A	G	0.03726	0.02426	0.04125	0.5564	Incident CHD
chr15	78815382	G	A	36474045	chr15:78815382:G:A	A	G	0.35271	-0.009118	0.01413	0.5187	Incident CHD
chr15	78816710	A	G	36474045	chr15:78816710:A:G	G	A	0.4147	0.01271	0.01335	0.3414	Incident CHD
chr15	78817172	C	G	36474045	chr15:78817172:C:G	G	C	0.40202	-0.01276	0.01319	0.3334	Incident CHD
chr15	78817514	G	A	36474045	chr15:78817514:G:A	A	G	0.41814	0.01466	0.01334	0.272	Incident CHD
chr15	78817960	A	G	36474045	chr15:78817960:A:G	G	A	0.40027	-0.01239	0.01318	0.3473	Incident CHD
chr15	78818393	C	T	36474045	chr15:78818393:C:T	T	C	0.39834	-0.01162	0.01321	0.3789	Incident CHD
chr15	78818441	C	T	36474045	chr15:78818441:C:T	T	C	0.12381	0.02295	0.0248	0.3549	Incident CHD
chr15	78818751	C	T	36474045	chr15:78818751:C:T	T	C	0.40199	-0.01205	0.0131	0.3577	Incident CHD
chr15	78819175	A	G	36474045	chr15:78819175:A:G	G	A	0.41347	0.01296	0.01333	0.3311	Incident CHD
chr15	78819620	A	G	36474045	chr15:78819620:A:G	G	A	0.39965	-0.01201	0.01317	0.362	Incident CHD
chr15	78819674	T	G	36474045	chr15:78819674:T:G	G	T	0.40025	-0.01238	0.01318	0.348	Incident CHD
chr15	78820090	G	A	36474045	chr15:78820090:G:A	A	G	0.41617	0.01425	0.01334	0.2856	Incident CHD
chr15	78820182	G	T	36474045	chr15:78820182:G:T	T	G	0.39773	-0.01124	0.01319	0.3943	Incident CHD
chr15	78820208	T	A	36474045	chr15:78820208:T:A	A	T	0.41554	0.01386	0.01333	0.2983	Incident CHD
chr15	78820226	C	A	36474045	chr15:78820226:C:A	A	C	0.41617	0.01425	0.01334	0.2857	Incident CHD
chr15	78820232	G	A	36474045	chr15:78820232:G:A	A	G	0.41553	0.01386	0.01333	0.2984	Incident CHD
chr15	78820261	A	G	36474045	chr15:78820261:A:G	G	A	0.41554	0.01386	0.01333	0.2984	Incident CHD
chr15	78820280	G	T	36474045	chr15:78820280:G:T	T	G	0.41553	0.01386	0.01333	0.2984	Incident CHD
chr15	78820286	C	A	36474045	chr15:78820286:C:A	A	C	0.41536	0.01384	0.01333	0.2993	Incident CHD
chr15	78820495	T	C	36474045	chr15:78820495:T:C	C	T	0.40448	0.01342	0.01309	0.3056	Incident CHD
chr15	78820596	A	G	36474045	chr15:78820596:A:G	G	A	0.40448	0.01342	0.01309	0.3056	Incident CHD
chr15	78820873	G	A	36474045	chr15:78820873:G:A	A	G	0.4155	0.01386	0.01333	0.2984	Incident CHD
chr15	78820951	C	T	36474045	chr15:78820951:C:T	T	C	0.41539	0.01386	0.01333	0.2985	Incident CHD
chr15	78820976	T	C	36474045	chr15:78820976:T:C	C	T	0.41546	0.01401	0.01333	0.2934	Incident CHD
chr15	78821142	G	T	36474045	chr15:78821142:G:T	T	G	0.41617	0.01425	0.01334	0.2855	Incident CHD
chr15	78821199	G	A	36474045	chr15:78821199:G:A	A	G	0.41551	0.01386	0.01333	0.2983	Incident CHD
chr15	78821226	A	G	36474045	chr15:78821226:A:G	G	A	0.41553	0.01386	0.01333	0.2984	Incident CHD
chr15	78821228	A	G	36474045	chr15:78821228:A:G	G	A	0.39964	-0.012	0.01317	0.3623	Incident CHD
chr15	78821504	A	C	36474045	chr15:78821504:A:C	C	A	0.41551	0.01386	0.01333	0.2983	Incident CHD
chr15	78822077	G	T	36474045	chr15:78822077:G:T	T	G	0.39956	-0.01199	0.01317	0.3626	Incident CHD
chr15	78822111	C	T	36474045	chr15:78822111:C:T	T	C	0.45085	0.01292	0.0133	0.3312	Incident CHD
chr15	78822135	C	G	36474045	chr15:78822135:C:G	G	C	0.49932	0.01699	0.0134	0.2051	Incident CHD
chr15	78822778	A	G	36474045	chr15:78822778:A:G	G	A	0.40214	-0.01196	0.01321	0.3654	Incident CHD
chr15	78823046	A	G	36474045	chr15:78823046:A:G	G	A	0.4155	0.01387	0.01333	0.2982	Incident CHD
chr15	78823064	A	G	36474045	chr15:78823064:A:G	G	A	0.35137	-0.009949	0.01395	0.476	Incident CHD
chr15	78823228	A	G	36474045	chr15:78823228:A:G	G	A	0.39963	-0.01199	0.01317	0.3625	Incident CHD
chr15	78823243	G	A	36474045	chr15:78823243:G:A	A	G	0.41552	0.01387	0.01333	0.2981	Incident CHD
chr15	78823623	G	A	36474045	chr15:78823623:G:A	A	G	0.41551	0.01386	0.01333	0.2986	Incident CHD
chr15	78824791	G	T	36474045	chr15:78824791:G:T	T	G	0.41551	0.01386	0.01333	0.2983	Incident CHD
chr15	78824960	C	T	36474045	chr15:78824960:C:T	T	C	0.3515	-0.009926	0.01396	0.4771	Incident CHD
chr15	78825094	G	C	36474045	chr15:78825094:G:C	C	G	0.49275	0.01649	0.01333	0.2163	Incident CHD
chr15	78825514	G	A	36474045	chr15:78825514:G:A	A	G	0.41488	0.01374	0.01331	0.3022	Incident CHD
chr15	78825575	A	T	36474045	chr15:78825575:A:T	T	A	0.39967	-0.012	0.01317	0.3622	Incident CHD
chr15	78825954	C	T	36474045	chr15:78825954:C:T	T	C	0.39969	-0.012	0.01317	0.3621	Incident CHD
chr15	78826308	C	T	36474045	chr15:78826308:C:T	T	C	0.39771	-0.01124	0.01319	0.3942	Incident CHD
chr15	78826405	G	A	36474045	chr15:78826405:G:A	A	G	0.41502	0.01382	0.01331	0.2993	Incident CHD
chr15	78826887	C	A	36474045	chr15:78826887:C:A	A	C	0.39966	-0.012	0.01317	0.3622	Incident CHD
chr15	78827935	T	C	36474045	chr15:78827935:T:C	C	T	0.40043	-0.01108	0.01318	0.4008	Incident CHD
chr15	78828125	G	A	36474045	chr15:78828125:G:A	A	G	0.41619	0.01281	0.01333	0.3367	Incident CHD
chr15	78828236	C	T	36474045	chr15:78828236:C:T	T	C	0.41584	0.0128	0.01332	0.3368	Incident CHD
chr15	78828328	T	C	36474045	chr15:78828328:T:C	C	T	0.41583	0.0128	0.01332	0.3368	Incident CHD
chr15	78829031	T	C	36474045	chr15:78829031:T:C	C	T	0.4149	0.01374	0.01331	0.3021	Incident CHD
chr15	78829397	G	A	36474045	chr15:78829397:G:A	A	G	0.39774	-0.01123	0.01319	0.3945	Incident CHD
chr15	78829434	C	T	36474045	chr15:78829434:C:T	T	C	0.45017	0.01298	0.01328	0.3283	Incident CHD
chr15	78829493	A	T	36474045	chr15:78829493:A:T	T	A	0.39966	-0.012	0.01317	0.3622	Incident CHD
chr15	78829666	C	CA	36474045	chr15:78829666:C:CA	CA	C	0.0537	-0.03718	0.04328	0.3904	Incident CHD
chr15	78829757	G	A	36474045	chr15:78829757:G:A	A	G	0.35137	-0.009727	0.01395	0.4857	Incident CHD
chr15	78830199	G	C	36474045	chr15:78830199:G:C	C	G	0.41488	0.01374	0.01331	0.3022	Incident CHD
chr15	78830606	G	A	36474045	chr15:78830606:G:A	A	G	0.35142	-0.009733	0.01395	0.4855	Incident CHD
chr15	78830637	G	A	36474045	chr15:78830637:G:A	A	G	0.07236	-0.05989	0.02929	0.04103	Incident CHD
chr15	78830712	C	T	36474045	chr15:78830712:C:T	T	C	0.4512	0.01202	0.01329	0.3657	Incident CHD
chr15	78830996	C	G	36474045	chr15:78830996:C:G	G	C	0.45012	0.01294	0.01327	0.3295	Incident CHD
chr15	78831054	C	G	36474045	chr15:78831054:C:G	G	C	0.45012	0.01297	0.01327	0.3285	Incident CHD
chr15	78831163	G	A	36474045	chr15:78831163:G:A	A	G	0.4502	0.01302	0.01327	0.3268	Incident CHD
chr15	78831167	T	G	36474045	chr15:78831167:T:G	G	T	0.45021	0.01302	0.01327	0.3268	Incident CHD
chr15	78831219	G	GT	36474045	chr15:78831219:G:GT	GT	G	0.45026	0.01297	0.01327	0.3286	Incident CHD
chr15	78831289	T	C	36474045	chr15:78831289:T:C	C	T	0.45011	0.01298	0.01327	0.3282	Incident CHD
chr15	78831604	G	T	36474045	chr15:78831604:G:T	T	G	0.45012	0.01297	0.01327	0.3284	Incident CHD
chr15	78831697	G	A	36474045	chr15:78831697:G:A	A	G	0.39956	-0.01204	0.01317	0.3606	Incident CHD
chr15	78833087	A	T	36474045	chr15:78833087:A:T	T	A	0.49267	0.006832	0.01348	0.6123	Incident CHD
chr15	78833245	G	T	36474045	chr15:78833245:G:T	T	G	0.03415	-0.09315	0.04526	0.03972	Incident CHD
chr15	78835565	G	A	36474045	chr15:78835565:G:A	A	G	0.48296	0.007948	0.01325	0.5487	Incident CHD
chr15	78836734	G	T	36474045	chr15:78836734:G:T	T	G	0.46282	0.001995	0.01359	0.8833	Incident CHD
chr15	78837245	G	T	36474045	chr15:78837245:G:T	T	G	0.4792	0.009421	0.0133	0.479	Incident CHD
chr15	78839988	A	C	36474045	chr15:78839988:A:C	C	A	0.4671	0.006109	0.01362	0.6539	Incident CHD
chr15	78840472	T	C	36474045	chr15:78840472:T:C	C	T	0.43435	0.01646	0.01356	0.2251	Incident CHD
chr15	78841397	C	T	36474045	chr15:78841397:C:T	T	C	0.38618	0.01762	0.01363	0.1961	Incident CHD
chr15	78842376	A	T	36474045	chr15:78842376:A:T	T	A	0.41375	-0.003471	0.01352	0.7975	Incident CHD
chr15	78842382	C	T	36474045	chr15:78842382:C:T	T	C	0.41375	-0.003472	0.01352	0.7974	Incident CHD
chr15	78843136	A	C	36474045	chr15:78843136:A:C	C	A	0.37933	0.01895	0.01382	0.1703	Incident CHD
chr15	78843139	T	G	36474045	chr15:78843139:T:G	G	T	0.43528	0.01599	0.01357	0.2389	Incident CHD
chr15	78844371	T	C	36474045	chr15:78844371:T:C	C	T	0.42639	0.01695	0.01375	0.2176	Incident CHD
chr15	78846136	A	T	36474045	chr15:78846136:A:T	T	A	0.41566	-0.005797	0.01348	0.6673	Incident CHD
chr15	78847675	A	G	36474045	chr15:78847675:A:G	G	A	0.39531	-0.01637	0.01363	0.2297	Incident CHD
chr15	78847769	C	T	36474045	chr15:78847769:C:T	T	C	0.41553	-0.005761	0.01349	0.6693	Incident CHD
chr15	78848267	G	A	36474045	chr15:78848267:G:A	A	G	0.13866	-0.01357	0.01893	0.4736	Incident CHD
chr15	78848496	G	C	36474045	chr15:78848496:G:C	C	G	0.41425	-0.006632	0.01349	0.6231	Incident CHD
chr15	78849442	T	C	36474045	chr15:78849442:T:C	C	T	0.46541	-0.01047	0.01305	0.4225	Incident CHD
chr15	78854241	C	T	36474045	chr15:78854241:C:T	T	C	0.10797	0.04813	0.02515	0.05581	Incident CHD
chr15	78856444	C	T	36474045	chr15:78856444:C:T	T	C	0.13827	-0.01406	0.01903	0.4601	Incident CHD
chr15	78859518	C	T	36474045	chr15:78859518:C:T	T	C	0.41347	-0.005593	0.01358	0.6805	Incident CHD
chr15	78866428	G	A	36474045	chr15:78866428:G:A	A	G	0.12095	-0.0245	0.02013	0.2237	Incident CHD
chr15	78867825	C	T	36474045	chr15:78867825:C:T	T	C	0.47101	0.000497	0.01393	0.9715	Incident CHD
chr15	78871260	G	A	36474045	chr15:78871260:G:A	A	G	0.17766	0.03317	0.01761	0.05976	Incident CHD
chr15	78871973	C	T	36474045	chr15:78871973:C:T	T	C	0.46676	0.002399	0.01399	0.8638	Incident CHD
chr15	78873268	G	A	36474045	chr15:78873268:G:A	A	G	0.06037	0.008834	0.02729	0.7462	Incident CHD
chr15	78875261	A	G	36474045	chr15:78875261:A:G	G	A	0.25265	0.01538	0.01534	0.3162	Incident CHD
chr15	78875417	T	C	36474045	chr15:78875417:T:C	C	T	0.12504	-0.02671	0.01955	0.1721	Incident CHD
chr15	78877191	G	A	36474045	chr15:78877191:G:A	A	G	0.19096	0.03522	0.01786	0.04876	Incident CHD
chr15	78879238	C	G	36474045	chr15:78879238:C:G	G	C	0.17144	-0.02951	0.01797	0.1008	Incident CHD
chr15	78880663	A	G	36474045	chr15:78880663:A:G	G	A	0.23718	0.01538	0.01561	0.3246	Incident CHD
chr15	78885118	C	G	36474045	chr15:78885118:C:G	G	C	0.06078	0.008599	0.0272	0.7519	Incident CHD
chr15	78886022	A	G	36474045	chr15:78886022:A:G	G	A	0.1257	-0.02671	0.01945	0.17	Incident CHD
chr15	78889588	A	G	36474045	chr15:78889588:A:G	G	A	0.12572	-0.02671	0.01945	0.17	Incident CHD
chr15	78891405	T	A	36474045	chr15:78891405:T:A	A	T	0.13095	-0.02564	0.01967	0.1925	Incident CHD
chr15	78899196	T	C	36474045	chr15:78899196:T:C	C	T	0.17881	-0.03271	0.01762	0.06363	Incident CHD
chr15	78906071	C	T	36474045	chr15:78906071:C:T	T	C	0.18108	-0.03068	0.01746	0.07906	Incident CHD
chr15	78906196	A	C	36474045	chr15:78906196:A:C	C	A	0.12632	-0.0188	0.01938	0.3321	Incident CHD
chr15	78906202	T	C	36474045	chr15:78906202:T:C	C	T	0.12632	-0.0188	0.01938	0.3321	Incident CHD
chr15	78907576	G	A	36474045	chr15:78907576:G:A	A	G	0.12569	-0.01875	0.01947	0.3356	Incident CHD
chr15	78908043	T	C	36474045	chr15:78908043:T:C	C	T	0.12632	-0.0188	0.01938	0.3321	Incident CHD
chr15	78910788	T	C	36474045	chr15:78910788:T:C	C	T	0.12669	-0.01917	0.01936	0.3224	Incident CHD
chr15	78910868	T	C	36474045	chr15:78910868:T:C	C	T	0.17346	-0.02297	0.01777	0.1962	Incident CHD
chr15	78919776	C	T	36474045	chr15:78919776:C:T	T	C	0.07946	-0.01972	0.02673	0.4607	Incident CHD
chr15	78921873	C	T	36474045	chr15:78921873:C:T	T	C	0.23144	0.01143	0.01586	0.4711	Incident CHD
chr15	78922896	T	C	36474045	chr15:78922896:T:C	C	T	0.10664	-0.02621	0.02141	0.2212	Incident CHD
chr15	81065515	T	C	36474045	chr15:81065515:T:C	C	T	0.38212	-0.009686	0.01392	0.4867	Incident CHD
chr15	81067697	A	G	36474045	chr15:81067697:A:G	G	A	0.22628	-0.003042	0.01642	0.853	Incident CHD
chr15	81085376	C	A	36474045	chr15:81085376:C:A	A	C	0.2231	-0.003148	0.01619	0.8459	Incident CHD
chr15	89022026	A	C	36474045	chr15:89022026:A:C	C	A	0.16523	-0.003525	0.01964	0.8576	Incident CHD
chr15	89029645	C	G	36474045	chr15:89029645:C:G	G	C	0.16515	-0.00356	0.01964	0.8562	Incident CHD
chr15	89029825	A	C	36474045	chr15:89029825:A:C	C	A	0.12347	0.02271	0.02338	0.3316	Incident CHD
chr15	89036690	G	C	36474045	chr15:89036690:G:C	C	G	0.16075	-0.005668	0.02143	0.7915	Incident CHD
chr15	90859573	A	G	36474045	chr15:90859573:A:G	G	A	0.4172	0.01435	0.01493	0.3367	Incident CHD
chr15	90863967	T	G	36474045	chr15:90863967:T:G	G	T	0.31436	0.01392	0.01462	0.3409	Incident CHD
chr15	90868426	C	T	36474045	chr15:90868426:C:T	T	C	0.32387	0.009868	0.01415	0.4858	Incident CHD
chr15	90876202	T	TC	36474045	chr15:90876202:T:TC	TC	T	0.39204	0.002181	0.01453	0.8807	Incident CHD
chr15	90882002	C	T	36474045	chr15:90882002:C:T	T	C	0.28523	0.01232	0.01468	0.4014	Incident CHD
chr15	90884642	G	C	36474045	chr15:90884642:G:C	C	G	0.2901	0.008739	0.01497	0.5594	Incident CHD
chr15	90885725	C	T	36474045	chr15:90885725:C:T	T	C	0.28556	0.00859	0.01516	0.571	Incident CHD
chr15	90885812	G	A	36474045	chr15:90885812:G:A	A	G	0.43087	2.84e-05	0.01417	0.9984	Incident CHD
chr15	90897696	G	C	36474045	chr15:90897696:G:C	C	G	0.42886	-0.0159	0.0145	0.2732	Incident CHD
chr15	90897856	T	C	36474045	chr15:90897856:T:C	C	T	0.49567	0.0208	0.01489	0.1625	Incident CHD
chr15	90898499	G	A	36474045	chr15:90898499:G:A	A	G	0.42685	-0.01574	0.01448	0.2772	Incident CHD
chr15	90898922	A	T	36474045	chr15:90898922:A:T	T	A	0.49795	0.02152	0.01485	0.1476	Incident CHD
chr16	15807726	A	G	36474045	chr16:15807726:A:G	G	A	0.41366	0.02191	0.01363	0.108	Incident CHD
chr16	15811479	T	C	36474045	chr16:15811479:T:C	C	T	0.44135	0.01981	0.01344	0.1407	Incident CHD
chr16	15823004	A	C	36474045	chr16:15823004:A:C	C	A	0.41406	0.02282	0.01349	0.09103	Incident CHD
chr16	15824843	G	A	36474045	chr16:15824843:G:A	A	G	0.39022	0.01748	0.01364	0.2004	Incident CHD
chr16	56951602	G	A	36474045	chr16:56951602:G:A	A	G	0.30776	0.01666	0.01432	0.2448	Incident CHD
chr16	56953457	T	C	36474045	chr16:56953457:T:C	C	T	0.30906	0.01858	0.01427	0.1932	Incident CHD
chr16	56954132	C	T	36474045	chr16:56954132:C:T	T	C	0.32639	0.02478	0.01396	0.07612	Incident CHD
chr16	56960616	C	T	36474045	chr16:56960616:C:T	T	C	0.308	0.01585	0.01426	0.2665	Incident CHD
chr16	56972917	T	A	36474045	chr16:56972917:T:A	A	T	0.22949	0.01262	0.01672	0.4503	Incident CHD
chr16	71965690	G	A	36474045	chr16:71965690:G:A	A	G	0.24736	-0.02526	0.01557	0.105	Incident CHD
chr16	72041694	A	T	36474045	chr16:72041694:A:T	T	A	0.20496	-0.02247	0.01651	0.1739	Incident CHD
chr16	72063928	C	T	36474045	chr16:72063928:C:T	T	C	0.20435	-0.02114	0.01658	0.2025	Incident CHD
chr16	72067626	C	G	36474045	chr16:72067626:C:G	G	C	0.20369	-0.01628	0.01664	0.3282	Incident CHD
chr16	72074194	G	A	36474045	chr16:72074194:G:A	A	G	0.20586	-0.02233	0.0164	0.1736	Incident CHD
chr16	75202511	G	C	36474045	chr16:75202511:G:C	C	G	0.29532	0.01086	0.01521	0.4755	Incident CHD
chr16	75203029	T	C	36474045	chr16:75203029:T:C	C	T	0.30028	0.01072	0.01505	0.4764	Incident CHD
chr16	75208114	C	G	36474045	chr16:75208114:C:G	G	C	0.09686	-0.005245	0.02236	0.8146	Incident CHD
chr16	75208877	G	C	36474045	chr16:75208877:G:C	C	G	0.30161	-0.0003645	0.01517	0.9808	Incident CHD
chr16	75211428	C	G	36474045	chr16:75211428:C:G	G	C	0.11915	-0.009495	0.02037	0.6413	Incident CHD
chr16	75213185	C	A	36474045	chr16:75213185:C:A	A	C	0.09112	-0.01452	0.02277	0.5236	Incident CHD
chr16	75213530	T	C	36474045	chr16:75213530:T:C	C	T	0.28051	0.001373	0.01505	0.9273	Incident CHD
chr16	75214384	C	T	36474045	chr16:75214384:C:T	T	C	0.09021	-0.0149	0.02291	0.5155	Incident CHD
chr16	75214601	C	G	36474045	chr16:75214601:C:G	G	C	0.09107	-0.01579	0.02278	0.4882	Incident CHD
chr16	75214798	A	G	36474045	chr16:75214798:A:G	G	A	0.27294	0.001488	0.01516	0.9219	Incident CHD
chr16	75214905	G	A	36474045	chr16:75214905:G:A	A	G	0.27311	0.00192	0.01517	0.8993	Incident CHD
chr16	75216081	C	G	36474045	chr16:75216081:C:G	G	C	0.08845	-0.01248	0.02335	0.5932	Incident CHD
chr16	75216819	G	A	36474045	chr16:75216819:G:A	A	G	0.08852	-0.01234	0.02335	0.5974	Incident CHD
chr16	75217761	C	G	36474045	chr16:75217761:C:G	G	C	0.1204	-0.01521	0.02051	0.4585	Incident CHD
chr16	75219782	C	G	36474045	chr16:75219782:C:G	G	C	0.2511	0.005681	0.01718	0.7409	Incident CHD
chr16	75225320	T	A	36474045	chr16:75225320:T:A	A	T	0.10138	-0.01875	0.02376	0.4302	Incident CHD
chr16	75247060	C	T	36474045	chr16:75247060:C:T	T	C	0.09989	-0.01262	0.02237	0.5727	Incident CHD
chr16	75261123	G	C	36474045	chr16:75261123:G:C	C	G	0.09823	-0.01058	0.02259	0.6397	Incident CHD
chr16	75269546	A	G	36474045	chr16:75269546:A:G	G	A	0.22275	-0.02428	0.01694	0.1519	Incident CHD
chr16	75270913	C	T	36474045	chr16:75270913:C:T	T	C	0.31954	-0.009284	0.01426	0.515	Incident CHD
chr16	75271059	C	T	36474045	chr16:75271059:C:T	T	C	0.44728	-0.001517	0.01349	0.9105	Incident CHD
chr16	75273353	C	T	36474045	chr16:75273353:C:T	T	C	0.16221	0.02101	0.01795	0.2421	Incident CHD
chr16	75280940	G	T	36474045	chr16:75280940:G:T	T	G	0.40718	-0.004677	0.0133	0.7252	Incident CHD
chr16	75286929	C	T	36474045	chr16:75286929:C:T	T	C	0.40767	-0.00744	0.01326	0.575	Incident CHD
chr16	75287133	T	C	36474045	chr16:75287133:T:C	C	T	0.39725	-0.008964	0.01326	0.4991	Incident CHD
chr16	75289661	T	C	36474045	chr16:75289661:T:C	C	T	0.39731	-0.007915	0.01325	0.5502	Incident CHD
chr16	75293542	A	AGG	36474045	chr16:75293542:A:AGG	AGG	A	0.38809	-0.0127	0.01329	0.3392	Incident CHD
chr16	75297674	G	A	36474045	chr16:75297674:G:A	A	G	0.39101	-0.01035	0.01325	0.4349	Incident CHD
chr16	75298143	A	G	36474045	chr16:75298143:A:G	G	A	0.39097	-0.01036	0.01325	0.4346	Incident CHD
chr16	75298437	C	T	36474045	chr16:75298437:C:T	T	C	0.39101	-0.01036	0.01325	0.4343	Incident CHD
chr16	75302532	T	G	36474045	chr16:75302532:T:G	G	T	0.39095	-0.01054	0.01324	0.4264	Incident CHD
chr16	75304957	C	T	36474045	chr16:75304957:C:T	T	C	0.38748	-0.01123	0.0135	0.4056	Incident CHD
chr16	75312890	C	G	36474045	chr16:75312890:C:G	G	C	0.23495	0.01868	0.01546	0.2273	Incident CHD
chr16	75321071	C	T	36474045	chr16:75321071:C:T	T	C	0.12019	0.02523	0.0208	0.2253	Incident CHD
chr16	75321858	T	C	36474045	chr16:75321858:T:C	C	T	0.1437	0.021	0.01896	0.2683	Incident CHD
chr16	75322059	T	C	36474045	chr16:75322059:T:C	C	T	0.21885	0.01527	0.01581	0.3343	Incident CHD
chr16	75326836	C	T	36474045	chr16:75326836:C:T	T	C	0.13813	0.02367	0.01875	0.2071	Incident CHD
chr16	75328915	T	C	36474045	chr16:75328915:T:C	C	T	0.14592	0.01838	0.01883	0.3291	Incident CHD
chr16	75328964	G	A	36474045	chr16:75328964:G:A	A	G	0.15408	0.01051	0.01836	0.5671	Incident CHD
chr16	75334361	C	T	36474045	chr16:75334361:C:T	T	C	0.37382	-0.008169	0.01367	0.5502	Incident CHD
chr16	75338022	T	C	36474045	chr16:75338022:T:C	C	T	0.40664	-0.004647	0.01336	0.7279	Incident CHD
chr16	75338194	A	G	36474045	chr16:75338194:A:G	G	A	0.14904	0.01849	0.01887	0.3271	Incident CHD
chr16	75340448	A	T	36474045	chr16:75340448:A:T	T	A	0.14933	0.02014	0.01884	0.2853	Incident CHD
chr16	75348296	A	G	36474045	chr16:75348296:A:G	G	A	0.24351	0.01532	0.01518	0.3131	Incident CHD
chr16	75352181	A	T	36474045	chr16:75352181:A:T	T	A	0.41627	-0.008444	0.01318	0.5219	Incident CHD
chr16	75356634	T	C	36474045	chr16:75356634:T:C	C	T	0.22558	0.01394	0.01526	0.3612	Incident CHD
chr16	75357287	T	C	36474045	chr16:75357287:T:C	C	T	0.40604	-0.01025	0.01321	0.4378	Incident CHD
chr16	75358478	T	TA	36474045	chr16:75358478:T:TA	TA	T	0.40786	-0.01185	0.01323	0.3703	Incident CHD
chr16	75360501	A	G	36474045	chr16:75360501:A:G	G	A	0.40625	-0.01018	0.01321	0.4411	Incident CHD
chr16	75361046	A	G	36474045	chr16:75361046:A:G	G	A	0.40624	-0.01018	0.01321	0.4413	Incident CHD
chr16	75361879	C	T	36474045	chr16:75361879:C:T	T	C	0.40613	-0.0102	0.01321	0.4401	Incident CHD
chr16	75361937	G	T	36474045	chr16:75361937:G:T	T	G	0.41651	-0.009145	0.01319	0.4882	Incident CHD
chr16	75363389	C	T	36474045	chr16:75363389:C:T	T	C	0.40672	-0.01016	0.01322	0.4425	Incident CHD
chr16	75364354	C	T	36474045	chr16:75364354:C:T	T	C	0.40666	-0.0102	0.01322	0.4404	Incident CHD
chr16	75369391	C	A	36474045	chr16:75369391:C:A	A	C	0.40698	-0.009615	0.01322	0.4672	Incident CHD
chr16	75371076	T	C	36474045	chr16:75371076:T:C	C	T	0.40612	-0.009931	0.01323	0.4531	Incident CHD
chr16	75375337	A	T	36474045	chr16:75375337:A:T	T	A	0.23462	0.01307	0.01547	0.3984	Incident CHD
chr16	75376807	G	C	36474045	chr16:75376807:G:C	C	G	0.16169	0.009728	0.01815	0.592	Incident CHD
chr16	75376900	C	A	36474045	chr16:75376900:C:A	A	C	0.41756	-0.008677	0.01322	0.5117	Incident CHD
chr16	75377265	A	T	36474045	chr16:75377265:A:T	T	A	0.40759	-0.009721	0.01324	0.463	Incident CHD
chr16	75377547	A	C	36474045	chr16:75377547:A:C	C	A	0.40727	-0.0105	0.01324	0.428	Incident CHD
chr16	75377623	A	T	36474045	chr16:75377623:A:T	T	A	0.40727	-0.01011	0.01324	0.4449	Incident CHD
chr16	75377721	G	A	36474045	chr16:75377721:G:A	A	G	0.40727	-0.01012	0.01324	0.4448	Incident CHD
chr16	75378364	T	C	36474045	chr16:75378364:T:C	C	T	0.40732	-0.01005	0.01324	0.4476	Incident CHD
chr16	75381443	T	C	36474045	chr16:75381443:T:C	C	T	0.40732	-0.01009	0.01324	0.446	Incident CHD
chr16	75383696	T	G	36474045	chr16:75383696:T:G	G	T	0.40706	-0.0111	0.01324	0.4018	Incident CHD
chr16	75393952	G	A	36474045	chr16:75393952:G:A	A	G	0.41117	-0.009642	0.01327	0.4676	Incident CHD
chr16	75395354	T	C	36474045	chr16:75395354:T:C	C	T	0.40836	-0.01023	0.01324	0.4402	Incident CHD
chr16	75397365	G	A	36474045	chr16:75397365:G:A	A	G	0.40827	-0.009513	0.01325	0.4729	Incident CHD
chr16	75397397	T	C	36474045	chr16:75397397:T:C	C	T	0.40791	-0.009594	0.01326	0.4693	Incident CHD
chr16	75397871	C	G	36474045	chr16:75397871:C:G	G	C	0.41796	-0.008529	0.01323	0.5192	Incident CHD
chr16	75399176	T	A	36474045	chr16:75399176:T:A	A	T	0.408	-0.009546	0.01325	0.4714	Incident CHD
chr16	75399985	C	G	36474045	chr16:75399985:C:G	G	C	0.40778	-0.009116	0.01326	0.4918	Incident CHD
chr16	75401075	A	T	36474045	chr16:75401075:A:T	T	A	0.408	-0.00954	0.01325	0.4717	Incident CHD
chr16	75402333	A	T	36474045	chr16:75402333:A:T	T	A	0.40809	-0.009517	0.01325	0.4728	Incident CHD
chr16	75402815	A	T	36474045	chr16:75402815:A:T	T	A	0.40796	-0.009593	0.01325	0.4693	Incident CHD
chr16	75403989	G	A	36474045	chr16:75403989:G:A	A	G	0.40835	-0.009134	0.01326	0.4909	Incident CHD
chr16	75405287	A	T	36474045	chr16:75405287:A:T	T	A	0.4188	-0.008779	0.01322	0.5069	Incident CHD
chr16	75406963	G	A	36474045	chr16:75406963:G:A	A	G	0.1531	-0.0107	0.01804	0.5531	Incident CHD
chr16	75408245	T	G	36474045	chr16:75408245:T:G	G	T	0.40837	-0.009832	0.01324	0.4579	Incident CHD
chr16	75408246	T	C	36474045	chr16:75408246:T:C	C	T	0.40836	-0.009827	0.01324	0.4581	Incident CHD
chr16	75408724	G	A	36474045	chr16:75408724:G:A	A	G	0.41836	-0.008803	0.01322	0.5056	Incident CHD
chr16	75409298	A	G	36474045	chr16:75409298:A:G	G	A	0.40811	-0.01063	0.01324	0.4223	Incident CHD
chr16	75410777	T	C	36474045	chr16:75410777:T:C	C	T	0.40837	-0.009857	0.01324	0.4567	Incident CHD
chr16	75411707	G	A	36474045	chr16:75411707:G:A	A	G	0.40838	-0.00984	0.01324	0.4575	Incident CHD
chr16	75411777	G	A	36474045	chr16:75411777:G:A	A	G	0.40113	-0.009488	0.01308	0.4683	Incident CHD
chr16	75416141	C	T	36474045	chr16:75416141:C:T	T	C	0.40837	-0.009726	0.01325	0.4629	Incident CHD
chr16	75417860	G	A	36474045	chr16:75417860:G:A	A	G	0.40838	-0.009712	0.01325	0.4635	Incident CHD
chr16	75418884	C	T	36474045	chr16:75418884:C:T	T	C	0.40827	-0.009631	0.01325	0.4673	Incident CHD
chr16	75420506	T	A	36474045	chr16:75420506:T:A	A	T	0.40767	-0.009953	0.01325	0.4526	Incident CHD
chr16	75425762	G	A	36474045	chr16:75425762:G:A	A	G	0.41777	-0.008613	0.01322	0.5149	Incident CHD
chr16	75426408	C	G	36474045	chr16:75426408:C:G	G	C	0.40786	-0.009573	0.01324	0.4699	Incident CHD
chr16	75428173	C	T	36474045	chr16:75428173:C:T	T	C	0.40822	-0.00945	0.01326	0.4761	Incident CHD
chr16	75429056	G	A	36474045	chr16:75429056:G:A	A	G	0.40827	-0.00943	0.01326	0.477	Incident CHD
chr16	75430602	T	C	36474045	chr16:75430602:T:C	C	T	0.40827	-0.009438	0.01326	0.4767	Incident CHD
chr16	75430723	C	T	36474045	chr16:75430723:C:T	T	C	0.11868	-0.02672	0.02038	0.19	Incident CHD
chr16	75432535	C	A	36474045	chr16:75432535:C:A	A	C	0.40841	-0.009377	0.01326	0.4796	Incident CHD
chr16	75432798	G	T	36474045	chr16:75432798:G:T	T	G	0.40842	-0.009381	0.01326	0.4794	Incident CHD
chr16	75433123	G	C	36474045	chr16:75433123:G:C	C	G	0.41836	-0.008264	0.01327	0.5337	Incident CHD
chr16	75433178	G	GC	36474045	chr16:75433178:G:GC	GC	G	0.41892	-0.007012	0.0133	0.5982	Incident CHD
chr16	75435653	G	T	36474045	chr16:75435653:G:T	T	G	0.08186	-0.02896	0.02458	0.2389	Incident CHD
chr16	75436397	C	T	36474045	chr16:75436397:C:T	T	C	0.40862	-0.008599	0.01326	0.5167	Incident CHD
chr16	75437088	C	G	36474045	chr16:75437088:C:G	G	C	0.40827	-0.008658	0.01326	0.5138	Incident CHD
chr16	75439257	G	A	36474045	chr16:75439257:G:A	A	G	0.40914	-0.00941	0.01326	0.478	Incident CHD
chr16	75439422	T	A	36474045	chr16:75439422:T:A	A	T	0.15414	-0.01584	0.01797	0.3781	Incident CHD
chr16	75440192	A	G	36474045	chr16:75440192:A:G	G	A	0.40815	-0.009631	0.01324	0.467	Incident CHD
chr16	75440291	T	C	36474045	chr16:75440291:T:C	C	T	0.40822	-0.009543	0.01324	0.4712	Incident CHD
chr16	75441622	G	C	36474045	chr16:75441622:G:C	C	G	0.40728	-0.008425	0.01321	0.5237	Incident CHD
chr16	75442190	C	T	36474045	chr16:75442190:C:T	T	C	0.40726	-0.008443	0.01321	0.5227	Incident CHD
chr16	75442465	T	C	36474045	chr16:75442465:T:C	C	T	0.40726	-0.008406	0.01321	0.5246	Incident CHD
chr16	75445379	G	T	36474045	chr16:75445379:G:T	T	G	0.41537	-0.006516	0.01322	0.6221	Incident CHD
chr16	75445408	C	G	36474045	chr16:75445408:C:G	G	C	0.38793	-0.01047	0.01405	0.4564	Incident CHD
chr16	75445536	A	G	36474045	chr16:75445536:A:G	G	A	0.40728	-0.008199	0.01321	0.5347	Incident CHD
chr16	75449166	T	G	36474045	chr16:75449166:T:G	G	T	0.39381	-0.007716	0.01306	0.5549	Incident CHD
chr16	75449234	G	A	36474045	chr16:75449234:G:A	A	G	0.41881	-0.007945	0.01319	0.547	Incident CHD
chr16	75452449	A	T	36474045	chr16:75452449:A:T	T	A	0.22817	0.01652	0.01585	0.2977	Incident CHD
chr16	75453860	T	C	36474045	chr16:75453860:T:C	C	T	0.21348	0.01559	0.01565	0.3194	Incident CHD
chr16	75454387	G	A	36474045	chr16:75454387:G:A	A	G	0.41892	-0.007403	0.01318	0.5745	Incident CHD
chr16	75455128	C	T	36474045	chr16:75455128:C:T	T	C	0.22342	0.01549	0.01583	0.3281	Incident CHD
chr16	75456119	C	A	36474045	chr16:75456119:C:A	A	C	0.15015	-0.01484	0.01803	0.4108	Incident CHD
chr16	75457429	C	A	36474045	chr16:75457429:C:A	A	C	0.40902	-0.007275	0.01323	0.5824	Incident CHD
chr16	75458808	T	G	36474045	chr16:75458808:T:G	G	T	0.36375	-0.01241	0.01359	0.3612	Incident CHD
chr16	75460046	C	T	36474045	chr16:75460046:C:T	T	C	0.36402	-0.01237	0.01359	0.3628	Incident CHD
chr16	75461378	T	C	36474045	chr16:75461378:T:C	C	T	0.36418	-0.01257	0.0136	0.3555	Incident CHD
chr16	75462760	T	C	36474045	chr16:75462760:T:C	C	T	0.34183	0.01428	0.01354	0.292	Incident CHD
chr16	75463009	T	C	36474045	chr16:75463009:T:C	C	T	0.34197	0.01417	0.01354	0.2956	Incident CHD
chr16	75463045	T	C	36474045	chr16:75463045:T:C	C	T	0.34165	0.01461	0.01354	0.2807	Incident CHD
chr16	75463065	G	C	36474045	chr16:75463065:G:C	C	G	0.3415	0.01488	0.01354	0.2719	Incident CHD
chr16	75466801	G	T	36474045	chr16:75466801:G:T	T	G	0.3748	-0.01434	0.0135	0.2885	Incident CHD
chr16	75470620	C	T	36474045	chr16:75470620:C:T	T	C	0.3753	-0.01308	0.01348	0.3321	Incident CHD
chr16	75471148	C	T	36474045	chr16:75471148:C:T	T	C	0.14692	-0.01475	0.01838	0.4223	Incident CHD
chr16	75472674	G	C	36474045	chr16:75472674:G:C	C	G	0.14957	-0.01006	0.01808	0.578	Incident CHD
chr16	75472798	T	G	36474045	chr16:75472798:T:G	G	T	0.16737	0.01142	0.01781	0.5215	Incident CHD
chr16	75473355	T	A	36474045	chr16:75473355:T:A	A	T	0.16201	0.009608	0.01815	0.5966	Incident CHD
chr16	75474899	G	A	36474045	chr16:75474899:G:A	A	G	0.44793	-0.01465	0.01321	0.2677	Incident CHD
chr16	75476722	G	A	36474045	chr16:75476722:G:A	A	G	0.44922	-0.01009	0.01332	0.4491	Incident CHD
chr16	75482738	G	T	36474045	chr16:75482738:G:T	T	G	0.35248	-0.01509	0.01439	0.2943	Incident CHD
chr16	75485492	G	C	36474045	chr16:75485492:G:C	C	G	0.42068	-0.01028	0.01473	0.4852	Incident CHD
chr16	81867728	T	C	36474045	chr16:81867728:T:C	C	T	0.38943	0.02105	0.01359	0.1216	Incident CHD
chr16	81871538	G	A	36474045	chr16:81871538:G:A	A	G	0.38771	0.01996	0.01363	0.1432	Incident CHD
chr16	81873757	T	C	36474045	chr16:81873757:T:C	C	T	0.39061	0.0188	0.01361	0.1672	Incident CHD
chr16	81874126	T	C	36474045	chr16:81874126:T:C	C	T	0.39119	0.01986	0.0136	0.1443	Incident CHD
chr16	81874699	C	T	36474045	chr16:81874699:C:T	T	C	0.38994	0.02034	0.01361	0.1353	Incident CHD
chr16	82984172	A	G	36474045	chr16:82984172:A:G	G	A	0.20477	0.01258	0.01632	0.4409	Incident CHD
chr16	82984447	A	G	36474045	chr16:82984447:A:G	G	A	0.18775	0.008013	0.01682	0.6339	Incident CHD
chr16	82986081	C	T	36474045	chr16:82986081:C:T	T	C	0.19002	0.01186	0.01672	0.4782	Incident CHD
chr16	82986142	A	G	36474045	chr16:82986142:A:G	G	A	0.19222	0.01264	0.01667	0.4484	Incident CHD
chr16	82990874	G	C	36474045	chr16:82990874:G:C	C	G	0.19057	0.007346	0.01677	0.6614	Incident CHD
chr16	83011327	A	T	36474045	chr16:83011327:A:T	T	A	0.20232	0.003777	0.01622	0.8159	Incident CHD
chr16	83027783	A	G	36474045	chr16:83027783:A:G	G	A	0.11439	0.02564	0.02124	0.2274	Incident CHD
chr16	83029235	G	C	36474045	chr16:83029235:G:C	C	G	0.11529	0.01797	0.02125	0.3979	Incident CHD
chr17	2059100	C	T	36474045	chr17:2059100:C:T	T	C	0.11831	-0.03609	0.02116	0.0882	Incident CHD
chr17	2074568	G	A	36474045	chr17:2074568:G:A	A	G	0.35856	-0.003633	0.01385	0.7932	Incident CHD
chr17	2075190	T	C	36474045	chr17:2075190:T:C	C	T	0.35954	-0.002539	0.01384	0.8545	Incident CHD
chr17	2113785	C	A	36474045	chr17:2113785:C:A	A	C	0.28824	0.01778	0.01483	0.2309	Incident CHD
chr17	2114267	C	G	36474045	chr17:2114267:C:G	G	C	0.28824	0.01776	0.01483	0.2312	Incident CHD
chr17	2114492	C	G	36474045	chr17:2114492:C:G	G	C	0.28824	0.01777	0.01483	0.2312	Incident CHD
chr17	2115743	A	G	36474045	chr17:2115743:A:G	G	A	0.28824	0.01778	0.01483	0.2307	Incident CHD
chr17	2117695	T	C	36474045	chr17:2117695:T:C	C	T	0.28873	0.01899	0.01484	0.201	Incident CHD
chr17	2118196	C	A	36474045	chr17:2118196:C:A	A	C	0.28874	0.01899	0.01484	0.201	Incident CHD
chr17	2122066	G	T	36474045	chr17:2122066:G:T	T	G	0.27864	0.02131	0.01495	0.1544	Incident CHD
chr17	2126861	T	C	36474045	chr17:2126861:T:C	C	T	0.27799	0.02059	0.01499	0.1696	Incident CHD
chr17	2128093	A	G	36474045	chr17:2128093:A:G	G	A	0.27893	0.02004	0.01496	0.1806	Incident CHD
chr17	2133541	A	G	36474045	chr17:2133541:A:G	G	A	0.27832	0.02153	0.01498	0.1506	Incident CHD
chr17	2138075	A	G	36474045	chr17:2138075:A:G	G	A	0.27801	0.02045	0.01495	0.1716	Incident CHD
chr17	2139099	A	G	36474045	chr17:2139099:A:G	G	A	0.27893	0.01964	0.01495	0.189	Incident CHD
chr17	2140524	C	T	36474045	chr17:2140524:C:T	T	C	0.27829	0.02001	0.01496	0.1812	Incident CHD
chr17	2141351	T	C	36474045	chr17:2141351:T:C	C	T	0.27893	0.01964	0.01495	0.1889	Incident CHD
chr17	2142081	A	C	36474045	chr17:2142081:A:C	C	A	0.27702	0.01907	0.015	0.2037	Incident CHD
chr17	2145317	G	A	36474045	chr17:2145317:G:A	A	G	0.27917	0.02076	0.01494	0.1648	Incident CHD
chr17	2149410	C	T	36474045	chr17:2149410:C:T	T	C	0.27904	0.02083	0.01495	0.1639	Incident CHD
chr17	2150626	C	T	36474045	chr17:2150626:C:T	T	C	0.27971	0.003504	0.01486	0.8136	Incident CHD
chr17	2151815	C	T	36474045	chr17:2151815:C:T	T	C	0.27797	0.02138	0.01496	0.1531	Incident CHD
chr17	2152926	C	G	36474045	chr17:2152926:C:G	G	C	0.14717	0.02434	0.01874	0.1943	Incident CHD
chr17	2156091	A	G	36474045	chr17:2156091:A:G	G	A	0.28873	0.01834	0.01482	0.2162	Incident CHD
chr17	2157059	T	C	36474045	chr17:2157059:T:C	C	T	0.28857	0.01694	0.01484	0.2538	Incident CHD
chr17	2158040	G	C	36474045	chr17:2158040:G:C	C	G	0.28768	0.01725	0.01482	0.2446	Incident CHD
chr17	2160256	A	T	36474045	chr17:2160256:A:T	T	A	0.28672	0.01783	0.01484	0.2297	Incident CHD
chr17	2160318	C	T	36474045	chr17:2160318:C:T	T	C	0.28777	0.01715	0.01482	0.2473	Incident CHD
chr17	2160420	T	G	36474045	chr17:2160420:T:G	G	T	0.28767	0.0172	0.01481	0.2457	Incident CHD
chr17	2165638	C	A	36474045	chr17:2165638:C:A	A	C	0.28197	0.00323	0.01494	0.8289	Incident CHD
chr17	2165709	C	T	36474045	chr17:2165709:C:T	T	C	0.27854	0.01916	0.01492	0.1993	Incident CHD
chr17	2167803	G	A	36474045	chr17:2167803:G:A	A	G	0.2771	0.01963	0.01496	0.1897	Incident CHD
chr17	2171683	T	C	36474045	chr17:2171683:T:C	C	T	0.28724	0.01757	0.01484	0.2368	Incident CHD
chr17	2173058	G	A	36474045	chr17:2173058:G:A	A	G	0.28706	0.01644	0.01481	0.2672	Incident CHD
chr17	2178125	G	A	36474045	chr17:2178125:G:A	A	G	0.28792	0.01593	0.01478	0.281	Incident CHD
chr17	2178353	T	C	36474045	chr17:2178353:T:C	C	T	0.28792	0.01593	0.01478	0.2811	Incident CHD
chr17	2180587	T	A	36474045	chr17:2180587:T:A	A	T	0.28789	0.01595	0.01477	0.2806	Incident CHD
chr17	2182304	G	A	36474045	chr17:2182304:G:A	A	G	0.28776	0.01576	0.01478	0.2863	Incident CHD
chr17	2182359	T	C	36474045	chr17:2182359:T:C	C	T	0.28864	0.01543	0.01473	0.2949	Incident CHD
chr17	2184311	T	C	36474045	chr17:2184311:T:C	C	T	0.3087	0.01214	0.01443	0.4003	Incident CHD
chr17	2185544	G	C	36474045	chr17:2185544:G:C	C	G	0.28384	0.0155	0.0149	0.2984	Incident CHD
chr17	2185741	A	G	36474045	chr17:2185741:A:G	G	A	0.30865	0.01259	0.01441	0.3827	Incident CHD
chr17	2186460	G	A	36474045	chr17:2186460:G:A	A	G	0.30866	0.01262	0.01441	0.3814	Incident CHD
chr17	2188014	C	T	36474045	chr17:2188014:C:T	T	C	0.28407	0.01576	0.01488	0.2895	Incident CHD
chr17	2188471	C	T	36474045	chr17:2188471:C:T	T	C	0.31108	0.01336	0.01438	0.3531	Incident CHD
chr17	2188770	G	A	36474045	chr17:2188770:G:A	A	G	0.30837	0.0128	0.01443	0.3751	Incident CHD
chr17	2193147	C	T	36474045	chr17:2193147:C:T	T	C	0.35899	0.008086	0.01401	0.5639	Incident CHD
chr17	2194289	T	G	36474045	chr17:2194289:T:G	G	T	0.38318	0.006292	0.01369	0.646	Incident CHD
chr17	2200516	A	C	36474045	chr17:2200516:A:C	C	A	0.35382	0.006927	0.01412	0.6239	Incident CHD
chr17	2202005	G	C	36474045	chr17:2202005:G:C	C	G	0.35404	0.008016	0.01413	0.5706	Incident CHD
chr17	2216524	A	T	36474045	chr17:2216524:A:T	T	A	0.35535	0.008483	0.014	0.5448	Incident CHD
chr17	2222311	G	A	36474045	chr17:2222311:G:A	A	G	0.35118	0.006293	0.01414	0.6563	Incident CHD
chr17	2229030	T	C	36474045	chr17:2229030:T:C	C	T	0.3568	-0.00931	0.01412	0.5096	Incident CHD
chr17	2229911	C	T	36474045	chr17:2229911:C:T	T	C	0.35784	0.008662	0.01398	0.5355	Incident CHD
chr17	2230931	G	A	36474045	chr17:2230931:G:A	A	G	0.35748	-0.007951	0.01407	0.5721	Incident CHD
chr17	2232771	T	G	36474045	chr17:2232771:T:G	G	T	0.35441	0.008545	0.01403	0.5425	Incident CHD
chr17	2252049	A	G	36474045	chr17:2252049:A:G	G	A	0.35142	0.01333	0.01405	0.3431	Incident CHD
chr17	2252136	G	A	36474045	chr17:2252136:G:A	A	G	0.35422	-0.01052	0.01402	0.4531	Incident CHD
chr17	2252991	T	C	36474045	chr17:2252991:T:C	C	T	0.2602	-0.01133	0.01532	0.4596	Incident CHD
chr17	2253616	C	G	36474045	chr17:2253616:C:G	G	C	0.35632	-0.01275	0.014	0.3628	Incident CHD
chr17	2253623	G	A	36474045	chr17:2253623:G:A	A	G	0.35631	-0.01275	0.014	0.3629	Incident CHD
chr17	2254631	G	A	36474045	chr17:2254631:G:A	A	G	0.35631	-0.01278	0.014	0.3614	Incident CHD
chr17	2257287	C	T	36474045	chr17:2257287:C:T	T	C	0.35563	-0.01319	0.01401	0.3466	Incident CHD
chr17	2257560	A	G	36474045	chr17:2257560:A:G	G	A	0.35659	-0.01263	0.014	0.3671	Incident CHD
chr17	2258339	G	A	36474045	chr17:2258339:G:A	A	G	0.3529	0.01265	0.01401	0.3668	Incident CHD
chr17	2269122	C	G	36474045	chr17:2269122:C:G	G	C	0.3572	-0.01181	0.01405	0.4008	Incident CHD
chr17	2271480	A	G	36474045	chr17:2271480:A:G	G	A	0.35642	-0.01207	0.01403	0.3897	Incident CHD
chr17	2271531	C	T	36474045	chr17:2271531:C:T	T	C	0.35642	-0.01206	0.01402	0.39	Incident CHD
chr17	2272474	C	T	36474045	chr17:2272474:C:T	T	C	0.24948	0.01372	0.01533	0.371	Incident CHD
chr17	2272887	G	A	36474045	chr17:2272887:G:A	A	G	0.24915	0.01422	0.01533	0.3537	Incident CHD
chr17	2273411	A	G	36474045	chr17:2273411:A:G	G	A	0.35283	0.01206	0.01404	0.3907	Incident CHD
chr17	2273670	A	G	36474045	chr17:2273670:A:G	G	A	0.35271	0.01206	0.01404	0.3904	Incident CHD
chr17	2283161	A	G	36474045	chr17:2283161:A:G	G	A	0.35665	-0.01202	0.01402	0.3915	Incident CHD
chr17	2287473	T	C	36474045	chr17:2287473:T:C	C	T	0.35663	-0.01206	0.01402	0.39	Incident CHD
chr17	2288791	C	T	36474045	chr17:2288791:C:T	T	C	0.35269	0.01207	0.01405	0.3902	Incident CHD
chr17	2291182	C	T	36474045	chr17:2291182:C:T	T	C	0.3562	-0.01224	0.01405	0.3839	Incident CHD
chr17	2291836	A	G	36474045	chr17:2291836:A:G	G	A	0.36566	-0.007644	0.01398	0.5846	Incident CHD
chr17	2293891	G	A	36474045	chr17:2293891:G:A	A	G	0.35624	-0.01192	0.01405	0.3963	Incident CHD
chr17	2294208	G	C	36474045	chr17:2294208:G:C	C	G	0.35376	-0.0123	0.014	0.3796	Incident CHD
chr17	2299649	T	C	36474045	chr17:2299649:T:C	C	T	0.25918	-0.009559	0.01523	0.5302	Incident CHD
chr17	2299873	T	G	36474045	chr17:2299873:T:G	G	T	0.28936	-0.01082	0.01483	0.4659	Incident CHD
chr17	2302425	A	C	36474045	chr17:2302425:A:C	C	A	0.38573	-0.007826	0.01362	0.5657	Incident CHD
chr17	2306577	C	T	36474045	chr17:2306577:C:T	T	C	0.37584	-0.01566	0.01383	0.2577	Incident CHD
chr17	2308049	A	T	36474045	chr17:2308049:A:T	T	A	0.27922	-0.005816	0.01508	0.6997	Incident CHD
chr17	2651937	A	G	36474045	chr17:2651937:A:G	G	A	0.21748	-0.001711	0.01583	0.9139	Incident CHD
chr17	2660973	G	A	36474045	chr17:2660973:G:A	A	G	0.21529	-0.01643	0.01661	0.3227	Incident CHD
chr17	2661715	T	C	36474045	chr17:2661715:T:C	C	T	0.22342	0.0003062	0.01558	0.9843	Incident CHD
chr17	17624697	C	T	36474045	chr17:17624697:C:T	T	C	0.34434	-0.007138	0.01409	0.6124	Incident CHD
chr17	17625356	T	C	36474045	chr17:17625356:T:C	C	T	0.39685	-0.01422	0.01374	0.3011	Incident CHD
chr17	17632221	A	C	36474045	chr17:17632221:A:C	C	A	0.34212	-0.01061	0.01407	0.4512	Incident CHD
chr17	17653393	A	G	36474045	chr17:17653393:A:G	G	A	0.43139	-0.02642	0.01338	0.04849	Incident CHD
chr17	17665617	C	T	36474045	chr17:17665617:C:T	T	C	0.46628	-0.03492	0.01337	0.009086	Incident CHD
chr17	17669028	G	A	36474045	chr17:17669028:G:A	A	G	0.46838	-0.03627	0.0134	0.006843	Incident CHD
chr17	17684081	A	G	36474045	chr17:17684081:A:G	G	A	0.41946	-0.02062	0.01374	0.1335	Incident CHD
chr17	17803791	T	C	36474045	chr17:17803791:T:C	C	T	0.49496	-0.01161	0.01358	0.3924	Incident CHD
chr17	17825669	A	G	36474045	chr17:17825669:A:G	G	A	0.45595	-0.005249	0.01419	0.7115	Incident CHD
chr17	17828337	T	C	36474045	chr17:17828337:T:C	C	T	0.4463	-0.01137	0.01383	0.411	Incident CHD
chr17	17830512	T	C	36474045	chr17:17830512:T:C	C	T	0.46017	-0.005638	0.01382	0.6833	Incident CHD
chr17	17834027	C	G	36474045	chr17:17834027:C:G	G	C	0.44833	-0.01013	0.01379	0.4625	Incident CHD
chr17	17845331	T	C	36474045	chr17:17845331:T:C	C	T	0.45062	-0.01186	0.01381	0.3908	Incident CHD
chr17	17850532	A	T	36474045	chr17:17850532:A:T	T	A	0.44262	-0.01142	0.01384	0.4095	Incident CHD
chr17	17916021	C	T	36474045	chr17:17916021:C:T	T	C	0.46069	-0.00215	0.01366	0.8749	Incident CHD
chr17	17919166	C	T	36474045	chr17:17919166:C:T	T	C	0.45861	-0.001088	0.01359	0.9362	Incident CHD
chr17	17921664	G	T	36474045	chr17:17921664:G:T	T	G	0.46235	-0.001011	0.01344	0.94	Incident CHD
chr17	17950281	C	T	36474045	chr17:17950281:C:T	T	C	0.45796	-0.0006007	0.01363	0.9648	Incident CHD
chr17	17957232	T	C	36474045	chr17:17957232:T:C	C	T	0.49826	0.008783	0.0136	0.5185	Incident CHD
chr17	17975298	A	G	36474045	chr17:17975298:A:G	G	A	0.46179	-0.0002496	0.01371	0.9855	Incident CHD
chr17	18087320	T	C	36474045	chr17:18087320:T:C	C	T	0.38089	0.0096	0.01395	0.4914	Incident CHD
chr17	18089479	T	G	36474045	chr17:18089479:T:G	G	T	0.48296	-0.008698	0.0137	0.5257	Incident CHD
chr17	18091018	T	A	36474045	chr17:18091018:T:A	A	T	0.48285	-0.00593	0.01366	0.6642	Incident CHD
chr17	18091852	C	T	36474045	chr17:18091852:C:T	T	C	0.48601	-0.01055	0.01366	0.4399	Incident CHD
chr17	18103107	G	C	36474045	chr17:18103107:G:C	C	G	0.48273	-0.006028	0.01364	0.6585	Incident CHD
chr17	18115734	A	G	36474045	chr17:18115734:A:G	G	A	0.37738	0.01053	0.01389	0.4486	Incident CHD
chr17	18123828	C	G	36474045	chr17:18123828:C:G	G	C	0.37521	0.01318	0.0142	0.3537	Incident CHD
chr17	29614868	A	G	36474045	chr17:29614868:A:G	G	A	0.47641	-0.002746	0.0132	0.8352	Incident CHD
chr17	29621826	C	T	36474045	chr17:29621826:C:T	T	C	0.40929	-0.007235	0.01362	0.5954	Incident CHD
chr17	29635179	G	A	36474045	chr17:29635179:G:A	A	G	0.45723	0.007956	0.01423	0.5763	Incident CHD
chr17	29653867	C	T	36474045	chr17:29653867:C:T	T	C	0.49423	0.001475	0.01375	0.9146	Incident CHD
chr17	29675624	G	A	36474045	chr17:29675624:G:A	A	G	0.31698	0.001341	0.01435	0.9255	Incident CHD
chr17	29823341	A	G	36474045	chr17:29823341:A:G	G	A	0.3229	0.002986	0.01399	0.831	Incident CHD
chr17	42106408	C	G	36474045	chr17:42106408:C:G	G	C	0.1685	0.02051	0.01777	0.2487	Incident CHD
chr17	42107183	A	G	36474045	chr17:42107183:A:G	G	A	0.17109	0.02279	0.01774	0.1991	Incident CHD
chr17	42107962	A	T	36474045	chr17:42107962:A:T	T	A	0.17989	0.01663	0.01738	0.3386	Incident CHD
chr17	42118220	G	C	36474045	chr17:42118220:G:C	C	G	0.18453	0.01376	0.01723	0.4247	Incident CHD
chr17	42131395	C	G	36474045	chr17:42131395:C:G	G	C	0.22045	0.01983	0.01655	0.2311	Incident CHD
chr17	42136872	G	A	36474045	chr17:42136872:G:A	A	G	0.22744	0.01794	0.01604	0.2634	Incident CHD
chr17	42419266	T	C	36474045	chr17:42419266:T:C	C	T	0.30559	0.01468	0.01482	0.322	Incident CHD
chr17	42420229	C	G	36474045	chr17:42420229:C:G	G	C	0.4129	-0.02018	0.01407	0.1517	Incident CHD
chr17	42442864	A	C	36474045	chr17:42442864:A:C	C	A	0.41777	-0.01993	0.01408	0.1572	Incident CHD
chr17	42554255	C	A	36474045	chr17:42554255:C:A	A	C	0.26869	0.02167	0.01526	0.1559	Incident CHD
chr17	42564217	C	T	36474045	chr17:42564217:C:T	T	C	0.26647	0.02119	0.01537	0.1681	Incident CHD
chr17	48766511	T	C	36474045	chr17:48766511:T:C	C	T	0.27691	-0.03084	0.01498	0.03966	Incident CHD
chr17	48767599	T	C	36474045	chr17:48767599:T:C	C	T	0.2766	-0.03072	0.01497	0.04038	Incident CHD
chr17	48767634	C	T	36474045	chr17:48767634:C:T	T	C	0.34972	-0.02984	0.01387	0.03164	Incident CHD
chr17	48770002	C	A	36474045	chr17:48770002:C:A	A	C	0.27691	-0.03255	0.01494	0.02951	Incident CHD
chr17	48770213	C	T	36474045	chr17:48770213:C:T	T	C	0.2766	-0.03258	0.01496	0.02954	Incident CHD
chr17	48771961	C	T	36474045	chr17:48771961:C:T	T	C	0.3008	-0.02743	0.0146	0.0604	Incident CHD
chr17	48775254	G	A	36474045	chr17:48775254:G:A	A	G	0.30115	-0.02569	0.01461	0.07898	Incident CHD
chr17	48777800	C	A	36474045	chr17:48777800:C:A	A	C	0.3005	-0.02657	0.01459	0.06871	Incident CHD
chr17	48779043	G	A	36474045	chr17:48779043:G:A	A	G	0.30056	-0.02659	0.01459	0.06852	Incident CHD
chr17	48779278	C	T	36474045	chr17:48779278:C:T	T	C	0.29936	-0.02725	0.0146	0.06224	Incident CHD
chr17	48780721	A	C	36474045	chr17:48780721:A:C	C	A	0.27629	-0.02956	0.01489	0.04734	Incident CHD
chr17	48784305	C	T	36474045	chr17:48784305:C:T	T	C	0.30171	-0.02513	0.01459	0.08522	Incident CHD
chr17	48784723	G	A	36474045	chr17:48784723:G:A	A	G	0.3018	-0.02588	0.01457	0.07585	Incident CHD
chr17	48784752	C	T	36474045	chr17:48784752:C:T	T	C	0.3018	-0.02588	0.01457	0.07585	Incident CHD
chr17	48790780	C	G	36474045	chr17:48790780:C:G	G	C	0.3021	-0.02584	0.01455	0.07596	Incident CHD
chr17	48817015	A	C	36474045	chr17:48817015:A:C	C	A	0.30647	-0.0275	0.01455	0.05902	Incident CHD
chr17	48883398	G	A	36474045	chr17:48883398:G:A	A	G	0.33043	0.01158	0.01446	0.4235	Incident CHD
chr17	48887044	G	C	36474045	chr17:48887044:G:C	C	G	0.31661	-0.01191	0.01462	0.4156	Incident CHD
chr17	48889699	C	T	36474045	chr17:48889699:C:T	T	C	0.48208	-0.006758	0.01315	0.6073	Incident CHD
chr17	48893147	G	A	36474045	chr17:48893147:G:A	A	G	0.28314	-0.009665	0.01476	0.5127	Incident CHD
chr17	48899763	G	A	36474045	chr17:48899763:G:A	A	G	0.4888	-0.008767	0.01304	0.5014	Incident CHD
chr17	48904965	T	A	36474045	chr17:48904965:T:A	A	T	0.49377	-0.008525	0.01315	0.517	Incident CHD
chr17	48908231	A	C	36474045	chr17:48908231:A:C	C	A	0.49377	-0.008521	0.01315	0.5172	Incident CHD
chr17	48909254	C	T	36474045	chr17:48909254:C:T	T	C	0.43219	0.005244	0.01348	0.6973	Incident CHD
chr17	48910682	G	A	36474045	chr17:48910682:G:A	A	G	0.30741	-0.005952	0.01467	0.685	Incident CHD
chr17	48914194	A	G	36474045	chr17:48914194:A:G	G	A	0.49334	-0.008959	0.01314	0.4955	Incident CHD
chr17	48917034	C	T	36474045	chr17:48917034:C:T	T	C	0.4937	-0.008482	0.01315	0.5191	Incident CHD
chr17	48917608	G	A	36474045	chr17:48917608:G:A	A	G	0.4888	-0.008767	0.01304	0.5014	Incident CHD
chr17	48922311	T	C	36474045	chr17:48922311:T:C	C	T	0.49557	-0.009519	0.01317	0.4698	Incident CHD
chr17	48922889	C	T	36474045	chr17:48922889:C:T	T	C	0.43871	-0.005532	0.01334	0.6785	Incident CHD
chr17	48925400	G	A	36474045	chr17:48925400:G:A	A	G	0.3099	-0.005835	0.01452	0.6878	Incident CHD
chr17	48926728	G	A	36474045	chr17:48926728:G:A	A	G	0.30763	-0.005947	0.01465	0.6849	Incident CHD
chr17	48927831	A	G	36474045	chr17:48927831:A:G	G	A	0.4888	-0.008767	0.01304	0.5014	Incident CHD
chr17	48930601	C	T	36474045	chr17:48930601:C:T	T	C	0.31021	-0.006027	0.01452	0.6782	Incident CHD
chr17	48931184	C	T	36474045	chr17:48931184:C:T	T	C	0.30805	-0.006858	0.01465	0.6398	Incident CHD
chr17	48939814	T	C	36474045	chr17:48939814:T:C	C	T	0.49311	-0.007435	0.01316	0.5721	Incident CHD
chr17	48948823	A	T	36474045	chr17:48948823:A:T	T	A	0.49795	-0.007559	0.01324	0.5681	Incident CHD
chr17	48951164	C	T	36474045	chr17:48951164:C:T	T	C	0.30754	-0.007206	0.01466	0.623	Incident CHD
chr17	48951627	T	C	36474045	chr17:48951627:T:C	C	T	0.49799	-0.007542	0.01324	0.569	Incident CHD
chr17	48951918	G	C	36474045	chr17:48951918:G:C	C	G	0.49795	-0.007552	0.01324	0.5685	Incident CHD
chr17	48954379	A	C	36474045	chr17:48954379:A:C	C	A	0.49792	-0.007656	0.01324	0.5632	Incident CHD
chr17	48954611	T	C	36474045	chr17:48954611:T:C	C	T	0.30801	-0.006849	0.01464	0.64	Incident CHD
chr17	48957058	C	T	36474045	chr17:48957058:C:T	T	C	0.49734	-0.0078	0.01322	0.5554	Incident CHD
chr17	48958507	T	C	36474045	chr17:48958507:T:C	C	T	0.49315	-0.007837	0.01312	0.5505	Incident CHD
chr17	48958932	G	A	36474045	chr17:48958932:G:A	A	G	0.30725	-0.007592	0.0147	0.6055	Incident CHD
chr17	48961892	T	C	36474045	chr17:48961892:T:C	C	T	0.46329	0.005528	0.01309	0.6729	Incident CHD
chr17	48961940	A	T	36474045	chr17:48961940:A:T	T	A	0.29318	-0.01352	0.01473	0.3588	Incident CHD
chr17	48964755	G	A	36474045	chr17:48964755:G:A	A	G	0.46755	-0.005631	0.01322	0.6702	Incident CHD
chr17	48968500	G	A	36474045	chr17:48968500:G:A	A	G	0.29121	-0.01494	0.01468	0.3089	Incident CHD
chr17	48970234	A	G	36474045	chr17:48970234:A:G	G	A	0.40767	-0.002333	0.01373	0.8651	Incident CHD
chr17	48974960	C	T	36474045	chr17:48974960:C:T	T	C	0.4726	-0.005414	0.01341	0.6864	Incident CHD
chr17	48982960	C	A	36474045	chr17:48982960:C:A	A	C	0.30461	-0.002908	0.01497	0.8461	Incident CHD
chr17	49002054	C	A	36474045	chr17:49002054:C:A	A	C	0.32887	0.003223	0.01401	0.8181	Incident CHD
chr17	49012546	G	A	36474045	chr17:49012546:G:A	A	G	0.32722	0.006878	0.01394	0.6218	Incident CHD
chr17	49013423	C	T	36474045	chr17:49013423:C:T	T	C	0.30106	-0.004558	0.01418	0.7478	Incident CHD
chr17	49024627	G	A	36474045	chr17:49024627:G:A	A	G	0.46344	-0.00201	0.01315	0.8785	Incident CHD
chr17	49027070	A	T	36474045	chr17:49027070:A:T	T	A	0.30204	-0.001286	0.01416	0.9277	Incident CHD
chr17	49029516	T	G	36474045	chr17:49029516:T:G	G	T	0.30547	-0.001242	0.01397	0.9292	Incident CHD
chr17	49031593	A	G	36474045	chr17:49031593:A:G	G	A	0.46184	-0.001919	0.01318	0.8843	Incident CHD
chr17	49034037	C	T	36474045	chr17:49034037:C:T	T	C	0.29937	-0.0017	0.01427	0.9052	Incident CHD
chr17	49043414	T	C	36474045	chr17:49043414:T:C	C	T	0.46474	-0.004346	0.01316	0.7413	Incident CHD
chr17	49045580	T	C	36474045	chr17:49045580:T:C	C	T	0.47723	-0.00317	0.01312	0.8092	Incident CHD
chr17	49046061	T	C	36474045	chr17:49046061:T:C	C	T	0.27337	-0.01312	0.01467	0.3712	Incident CHD
chr17	49047540	G	T	36474045	chr17:49047540:G:T	T	G	0.47705	-0.003113	0.01313	0.8126	Incident CHD
chr17	49048620	T	C	36474045	chr17:49048620:T:C	C	T	0.48539	-0.003626	0.01286	0.7781	Incident CHD
chr17	49058513	G	A	36474045	chr17:49058513:G:A	A	G	0.27344	-0.01366	0.01467	0.3518	Incident CHD
chr17	49065335	C	A	36474045	chr17:49065335:C:A	A	C	0.44586	-0.002696	0.01344	0.8411	Incident CHD
chr17	49075534	T	C	36474045	chr17:49075534:T:C	C	T	0.44885	-0.01078	0.01363	0.4289	Incident CHD
chr17	49202939	T	C	36474045	chr17:49202939:T:C	C	T	0.28851	-0.02013	0.01503	0.1806	Incident CHD
chr17	49206453	C	T	36474045	chr17:49206453:C:T	T	C	0.2767	0.01893	0.015	0.2072	Incident CHD
chr17	49222427	A	G	36474045	chr17:49222427:A:G	G	A	0.2788	0.01681	0.01513	0.2666	Incident CHD
chr17	49239396	C	T	36474045	chr17:49239396:C:T	T	C	0.09112	0.04816	0.02398	0.04476	Incident CHD
chr17	49243576	C	T	36474045	chr17:49243576:C:T	T	C	0.3022	0.004285	0.01468	0.7704	Incident CHD
chr17	49250821	C	T	36474045	chr17:49250821:C:T	T	C	0.31797	0.006048	0.01461	0.679	Incident CHD
chr17	49252003	C	A	36474045	chr17:49252003:C:A	A	C	0.43196	0.006457	0.0137	0.6373	Incident CHD
chr17	49254625	C	T	36474045	chr17:49254625:C:T	T	C	0.43141	0.006726	0.01372	0.624	Incident CHD
chr17	49256116	C	T	36474045	chr17:49256116:C:T	T	C	0.33347	-0.01642	0.01416	0.2464	Incident CHD
chr17	49264509	T	C	36474045	chr17:49264509:T:C	C	T	0.42602	0.008307	0.01369	0.5441	Incident CHD
chr17	49265420	C	T	36474045	chr17:49265420:C:T	T	C	0.42626	0.008681	0.01369	0.5262	Incident CHD
chr17	49268201	C	T	36474045	chr17:49268201:C:T	T	C	0.26666	6.757e-05	0.01496	0.9964	Incident CHD
chr17	49270778	T	C	36474045	chr17:49270778:T:C	C	T	0.49795	0.01823	0.01332	0.1711	Incident CHD
chr17	49271490	A	G	36474045	chr17:49271490:A:G	G	A	0.49792	0.01824	0.01332	0.1709	Incident CHD
chr17	49276125	G	T	36474045	chr17:49276125:G:T	T	G	0.40453	0.003058	0.01387	0.8255	Incident CHD
chr17	49277686	T	G	36474045	chr17:49277686:T:G	G	T	0.48475	0.01365	0.01342	0.3094	Incident CHD
chr17	49279443	C	A	36474045	chr17:49279443:C:A	A	C	0.35725	-0.02035	0.01391	0.1437	Incident CHD
chr17	49282821	C	G	36474045	chr17:49282821:C:G	G	C	0.25997	-0.003449	0.01507	0.8189	Incident CHD
chr17	49285893	A	G	36474045	chr17:49285893:A:G	G	A	0.26005	-0.003173	0.01508	0.8333	Incident CHD
chr17	49293703	A	G	36474045	chr17:49293703:A:G	G	A	0.26039	-0.004594	0.01516	0.7618	Incident CHD
chr17	49299905	T	C	36474045	chr17:49299905:T:C	C	T	0.42555	0.00242	0.01357	0.8584	Incident CHD
chr17	49301007	A	G	36474045	chr17:49301007:A:G	G	A	0.42555	0.002438	0.01357	0.8574	Incident CHD
chr17	49302943	T	C	36474045	chr17:49302943:T:C	C	T	0.25939	-0.005282	0.01518	0.7279	Incident CHD
chr17	49320708	T	A	36474045	chr17:49320708:T:A	A	T	0.31079	0.009656	0.0146	0.5084	Incident CHD
chr17	49322809	T	C	36474045	chr17:49322809:T:C	C	T	0.26596	0.006562	0.0151	0.664	Incident CHD
chr17	49326191	T	C	36474045	chr17:49326191:T:C	C	T	0.41661	-0.001545	0.01361	0.9096	Incident CHD
chr17	49330119	G	A	36474045	chr17:49330119:G:A	A	G	0.26619	0.006709	0.01509	0.6567	Incident CHD
chr17	49330400	T	C	36474045	chr17:49330400:T:C	C	T	0.26617	0.006693	0.01509	0.6575	Incident CHD
chr17	49334880	C	A	36474045	chr17:49334880:C:A	A	C	0.26447	0.005855	0.01501	0.6966	Incident CHD
chr17	49336110	C	T	36474045	chr17:49336110:C:T	T	C	0.26806	0.006646	0.01504	0.6587	Incident CHD
chr17	49352472	A	G	36474045	chr17:49352472:A:G	G	A	0.35252	0.02072	0.01397	0.1383	Incident CHD
chr17	49354488	A	G	36474045	chr17:49354488:A:G	G	A	0.26605	0.006723	0.01511	0.6564	Incident CHD
chr17	49361940	G	A	36474045	chr17:49361940:G:A	A	G	0.30845	0.006951	0.01469	0.6362	Incident CHD
chr17	49367080	T	C	36474045	chr17:49367080:T:C	C	T	0.41276	0.001816	0.01371	0.8946	Incident CHD
chr17	49370984	G	A	36474045	chr17:49370984:G:A	A	G	0.31113	0.005269	0.01456	0.7175	Incident CHD
chr17	49391824	G	A	36474045	chr17:49391824:G:A	A	G	0.42753	-0.006368	0.01366	0.6411	Incident CHD
chr17	49406641	T	C	36474045	chr17:49406641:T:C	C	T	0.41802	-0.005149	0.01296	0.6911	Incident CHD
chr17	49411461	G	T	36474045	chr17:49411461:G:T	T	G	0.27551	0.01416	0.01503	0.3462	Incident CHD
chr17	49415225	T	G	36474045	chr17:49415225:T:G	G	T	0.39215	-0.002232	0.01342	0.8679	Incident CHD
chr17	49419998	G	A	36474045	chr17:49419998:G:A	A	G	0.27161	0.01344	0.01505	0.3719	Incident CHD
chr17	49423204	C	T	36474045	chr17:49423204:C:T	T	C	0.08905	0.03183	0.02543	0.2108	Incident CHD
chr17	49433834	A	G	36474045	chr17:49433834:A:G	G	A	0.35313	-0.002225	0.01382	0.8721	Incident CHD
chr17	49436512	C	T	36474045	chr17:49436512:C:T	T	C	0.33841	0.01044	0.01401	0.4564	Incident CHD
chr17	49436765	C	A	36474045	chr17:49436765:C:A	A	C	0.33808	0.01055	0.01401	0.4517	Incident CHD
chr17	60755486	A	G	36474045	chr17:60755486:A:G	G	A	0.11023	0.02398	0.02182	0.2719	Incident CHD
chr17	60760188	A	T	36474045	chr17:60760188:A:T	T	A	0.1101	0.02405	0.02185	0.2711	Incident CHD
chr17	60764715	C	T	36474045	chr17:60764715:C:T	T	C	0.11232	-0.01966	0.02149	0.3605	Incident CHD
chr17	60765081	C	T	36474045	chr17:60765081:C:T	T	C	0.11232	-0.01966	0.02149	0.3605	Incident CHD
chr17	60768430	A	G	36474045	chr17:60768430:A:G	G	A	0.11232	-0.0197	0.02149	0.3595	Incident CHD
chr17	60769003	A	G	36474045	chr17:60769003:A:G	G	A	0.11229	-0.01969	0.02149	0.3598	Incident CHD
chr17	60769418	G	A	36474045	chr17:60769418:G:A	A	G	0.11232	-0.0197	0.02149	0.3595	Incident CHD
chr17	60769963	C	G	36474045	chr17:60769963:C:G	G	C	0.11232	-0.0197	0.02149	0.3595	Incident CHD
chr17	60770140	G	A	36474045	chr17:60770140:G:A	A	G	0.11232	-0.0197	0.02149	0.3595	Incident CHD
chr17	60771150	C	T	36474045	chr17:60771150:C:T	T	C	0.11232	-0.01967	0.02149	0.3602	Incident CHD
chr17	60771527	G	A	36474045	chr17:60771527:G:A	A	G	0.11232	-0.01966	0.02149	0.3605	Incident CHD
chr17	60774908	T	C	36474045	chr17:60774908:T:C	C	T	0.11568	-0.01429	0.02119	0.5002	Incident CHD
chr17	60775903	T	C	36474045	chr17:60775903:T:C	C	T	0.11257	-0.01516	0.02137	0.4781	Incident CHD
chr17	60777632	G	A	36474045	chr17:60777632:G:A	A	G	0.11229	-0.01399	0.02139	0.5132	Incident CHD
chr17	60812594	A	G	36474045	chr17:60812594:A:G	G	A	0.11103	-0.02135	0.02164	0.3238	Incident CHD
chr17	60814247	A	G	36474045	chr17:60814247:A:G	G	A	0.11103	-0.02141	0.02164	0.3225	Incident CHD
chr17	60833042	A	T	36474045	chr17:60833042:A:T	T	A	0.15606	-0.005711	0.01839	0.7562	Incident CHD
chr17	60833694	A	G	36474045	chr17:60833694:A:G	G	A	0.16131	-0.006911	0.01821	0.7043	Incident CHD
chr17	60849134	A	G	36474045	chr17:60849134:A:G	G	A	0.16048	-0.007113	0.01826	0.6969	Incident CHD
chr17	60850394	T	C	36474045	chr17:60850394:T:C	C	T	0.16073	-0.005218	0.01825	0.775	Incident CHD
chr17	60851163	G	A	36474045	chr17:60851163:G:A	A	G	0.1173	-0.01941	0.02066	0.3474	Incident CHD
chr17	60851450	G	A	36474045	chr17:60851450:G:A	A	G	0.14781	-0.005719	0.0188	0.761	Incident CHD
chr17	60887817	G	T	36474045	chr17:60887817:G:T	T	G	0.11143	-0.02124	0.02106	0.3134	Incident CHD
chr17	60897086	G	A	36474045	chr17:60897086:G:A	A	G	0.14694	-0.00569	0.01886	0.763	Incident CHD
chr17	60905563	A	G	36474045	chr17:60905563:A:G	G	A	0.16472	-0.003963	0.01811	0.8268	Incident CHD
chr17	60933935	T	A	36474045	chr17:60933935:T:A	A	T	0.15802	0.000501	0.01838	0.9783	Incident CHD
chr17	60946115	C	G	36474045	chr17:60946115:C:G	G	C	0.15771	0.0006264	0.01839	0.9728	Incident CHD
chr17	60948360	G	A	36474045	chr17:60948360:G:A	A	G	0.18329	0.003722	0.01848	0.8405	Incident CHD
chr17	60954247	A	G	36474045	chr17:60954247:A:G	G	A	0.16385	-0.0007553	0.01823	0.967	Incident CHD
chr17	61019391	G	A	36474045	chr17:61019391:G:A	A	G	0.13701	-0.01435	0.01955	0.463	Incident CHD
chr17	61028358	T	C	36474045	chr17:61028358:T:C	C	T	0.17865	-0.008707	0.01781	0.625	Incident CHD
chr17	61084285	A	G	36474045	chr17:61084285:A:G	G	A	0.19228	-0.004112	0.0171	0.81	Incident CHD
chr17	61148514	A	G	36474045	chr17:61148514:A:G	G	A	0.18987	-0.0008157	0.01781	0.9635	Incident CHD
chr17	61161898	T	C	36474045	chr17:61161898:T:C	C	T	0.20503	0.003937	0.0169	0.8158	Incident CHD
chr17	61163112	C	T	36474045	chr17:61163112:C:T	T	C	0.20625	-0.001812	0.01655	0.9128	Incident CHD
chr17	61172136	G	A	36474045	chr17:61172136:G:A	A	G	0.2328	0.006506	0.01616	0.6873	Incident CHD
chr17	61175690	G	A	36474045	chr17:61175690:G:A	A	G	0.23576	0.004299	0.01603	0.7887	Incident CHD
chr17	61186008	G	A	36474045	chr17:61186008:G:A	A	G	0.23831	0.005629	0.016	0.725	Incident CHD
chr17	61187840	C	T	36474045	chr17:61187840:C:T	T	C	0.22795	0.002357	0.01623	0.8845	Incident CHD
chr17	61191896	G	A	36474045	chr17:61191896:G:A	A	G	0.23863	0.004258	0.01604	0.7907	Incident CHD
chr17	61200253	A	G	36474045	chr17:61200253:A:G	G	A	0.14142	-0.01987	0.01904	0.2968	Incident CHD
chr17	61207116	T	G	36474045	chr17:61207116:T:G	G	T	0.13286	-0.01895	0.01971	0.3364	Incident CHD
chr17	64300285	C	T	36474045	chr17:64300285:C:T	T	C	0.33954	0.01493	0.01386	0.2816	Incident CHD
chr17	64304354	T	C	36474045	chr17:64304354:T:C	C	T	0.38219	0.01545	0.01424	0.2781	Incident CHD
chr17	64314005	C	G	36474045	chr17:64314005:C:G	G	C	0.40611	0.01686	0.0144	0.242	Incident CHD
chr17	64315013	T	C	36474045	chr17:64315013:T:C	C	T	0.23352	0.003166	0.01636	0.8466	Incident CHD
chr17	64319386	T	C	36474045	chr17:64319386:T:C	C	T	0.34604	0.014	0.01422	0.3249	Incident CHD
chr17	64321208	G	A	36474045	chr17:64321208:G:A	A	G	0.285	0.01389	0.01446	0.3371	Incident CHD
chr17	64322188	T	C	36474045	chr17:64322188:T:C	C	T	0.43574	0.01883	0.01369	0.1692	Incident CHD
chr17	64322640	G	A	36474045	chr17:64322640:G:A	A	G	0.42063	0.01826	0.01328	0.1695	Incident CHD
chr17	64323215	G	C	36474045	chr17:64323215:G:C	C	G	0.43964	0.01376	0.01315	0.2955	Incident CHD
chr17	64323758	T	C	36474045	chr17:64323758:T:C	C	T	0.43964	0.01377	0.01315	0.2951	Incident CHD
chr17	64324605	T	C	36474045	chr17:64324605:T:C	C	T	0.45467	0.01431	0.01353	0.2904	Incident CHD
chr17	64333051	C	G	36474045	chr17:64333051:C:G	G	C	0.24341	0.002715	0.01615	0.8665	Incident CHD
chr17	68468405	C	T	36474045	chr17:68468405:C:T	T	C	0.24049	0.000115	0.01585	0.9942	Incident CHD
chr17	68470197	T	C	36474045	chr17:68470197:T:C	C	T	0.23735	-0.001557	0.01592	0.9221	Incident CHD
chr17	68473259	T	G	36474045	chr17:68473259:T:G	G	T	0.24325	-0.0002075	0.01584	0.9895	Incident CHD
chr17	75837829	T	C	36474045	chr17:75837829:T:C	C	T	0.32888	-0.00581	0.01428	0.6842	Incident CHD
chr17	75838609	T	G	36474045	chr17:75838609:T:G	G	T	0.33011	-0.005294	0.0142	0.7094	Incident CHD
chr17	75839200	G	C	36474045	chr17:75839200:G:C	C	G	0.32775	-0.00548	0.01432	0.7019	Incident CHD
chr17	75840081	C	G	36474045	chr17:75840081:C:G	G	C	0.32638	-0.006326	0.01434	0.6592	Incident CHD
chr17	75841061	A	C	36474045	chr17:75841061:A:C	C	A	0.3292	-0.006653	0.01425	0.6406	Incident CHD
chr17	75845621	T	C	36474045	chr17:75845621:T:C	C	T	0.3243	-0.002408	0.0144	0.8672	Incident CHD
chr17	78917761	T	C	36474045	chr17:78917761:T:C	C	T	0.43973	-0.01405	0.01309	0.2831	Incident CHD
chr18	22435554	T	C	36474045	chr18:22435554:T:C	C	T	0.29636	0.009541	0.01456	0.5123	Incident CHD
chr18	22436126	C	T	36474045	chr18:22436126:C:T	T	C	0.25832	0.00726	0.01539	0.6371	Incident CHD
chr18	22437539	A	G	36474045	chr18:22437539:A:G	G	A	0.26029	0.004747	0.01532	0.7567	Incident CHD
chr18	22444633	A	C	36474045	chr18:22444633:A:C	C	A	0.29721	0.008613	0.01455	0.554	Incident CHD
chr18	22444674	C	T	36474045	chr18:22444674:C:T	T	C	0.29709	0.008562	0.01455	0.5564	Incident CHD
chr18	22445067	A	G	36474045	chr18:22445067:A:G	G	A	0.29709	0.008556	0.01455	0.5566	Incident CHD
chr18	22445412	A	T	36474045	chr18:22445412:A:T	T	A	0.29709	0.008558	0.01455	0.5565	Incident CHD
chr18	22446659	C	T	36474045	chr18:22446659:C:T	T	C	0.29709	0.008562	0.01455	0.5563	Incident CHD
chr18	22446793	C	A	36474045	chr18:22446793:C:A	A	C	0.29699	0.008639	0.01455	0.5529	Incident CHD
chr18	22447138	G	A	36474045	chr18:22447138:G:A	A	G	0.29709	0.008561	0.01455	0.5564	Incident CHD
chr18	22447173	G	A	36474045	chr18:22447173:G:A	A	G	0.29708	0.008561	0.01455	0.5564	Incident CHD
chr18	22448226	T	C	36474045	chr18:22448226:T:C	C	T	0.29776	0.006651	0.01454	0.6475	Incident CHD
chr18	22448788	T	C	36474045	chr18:22448788:T:C	C	T	0.29778	0.006641	0.01454	0.648	Incident CHD
chr18	22449063	C	A	36474045	chr18:22449063:C:A	A	C	0.29742	0.007293	0.01455	0.6162	Incident CHD
chr18	22449362	T	C	36474045	chr18:22449362:T:C	C	T	0.29776	0.006651	0.01454	0.6475	Incident CHD
chr18	22449528	G	A	36474045	chr18:22449528:G:A	A	G	0.29776	0.006647	0.01454	0.6477	Incident CHD
chr18	22450219	T	C	36474045	chr18:22450219:T:C	C	T	0.29753	0.006737	0.01455	0.6434	Incident CHD
chr18	22452627	A	AT	36474045	chr18:22452627:A:AT	AT	A	0.2583	0.002398	0.01542	0.8764	Incident CHD
chr18	22453089	A	C	36474045	chr18:22453089:A:C	C	A	0.26214	0.00408	0.01533	0.7901	Incident CHD
chr18	22453093	A	G	36474045	chr18:22453093:A:G	G	A	0.26214	0.004082	0.01533	0.79	Incident CHD
chr18	22462473	C	A	36474045	chr18:22462473:C:A	A	C	0.30114	-0.007771	0.01485	0.6008	Incident CHD
chr18	48999821	G	A	36474045	chr18:48999821:G:A	A	G	0.45362	0.01913	0.01309	0.1442	Incident CHD
chr18	49000515	T	C	36474045	chr18:49000515:T:C	C	T	0.46144	0.02015	0.01325	0.1287	Incident CHD
chr18	49000656	C	A	36474045	chr18:49000656:C:A	A	C	0.30876	0.0005727	0.01417	0.9678	Incident CHD
chr18	49001083	G	A	36474045	chr18:49001083:G:A	A	G	0.30805	0.00164	0.01418	0.9079	Incident CHD
chr18	49686652	G	A	36474045	chr18:49686652:G:A	A	G	0.34955	0.005413	0.01384	0.6959	Incident CHD
chr18	49688468	G	C	36474045	chr18:49688468:G:C	C	G	0.35503	0.007802	0.01383	0.5727	Incident CHD
chr18	49724058	A	C	36474045	chr18:49724058:A:C	C	A	0.21078	0.01279	0.0161	0.4272	Incident CHD
chr18	59295887	C	T	36474045	chr18:59295887:C:T	T	C	0.28225	-0.01695	0.01466	0.2478	Incident CHD
chr18	59297038	G	A	36474045	chr18:59297038:G:A	A	G	0.29094	-0.01478	0.01467	0.3138	Incident CHD
chr18	59297970	G	A	36474045	chr18:59297970:G:A	A	G	0.29116	-0.01477	0.01467	0.3143	Incident CHD
chr18	59298145	A	G	36474045	chr18:59298145:A:G	G	A	0.29109	-0.01502	0.01468	0.3063	Incident CHD
chr18	60192330	C	A	36474045	chr18:60192330:C:A	A	C	0.25074	0.01623	0.01511	0.283	Incident CHD
chr18	60205756	A	G	36474045	chr18:60205756:A:G	G	A	0.24894	0.01397	0.01518	0.3573	Incident CHD
chr18	60208994	T	C	36474045	chr18:60208994:T:C	C	T	0.24943	0.01547	0.01514	0.3069	Incident CHD
chr18	60223510	C	T	36474045	chr18:60223510:C:T	T	C	0.24647	0.01852	0.01524	0.2246	Incident CHD
chr18	60225316	T	C	36474045	chr18:60225316:T:C	C	T	0.24798	0.01758	0.01516	0.2464	Incident CHD
chr18	60226385	C	G	36474045	chr18:60226385:C:G	G	C	0.2465	0.01851	0.01524	0.2249	Incident CHD
chr18	60229509	C	T	36474045	chr18:60229509:C:T	T	C	0.24927	0.01827	0.01515	0.2281	Incident CHD
chr18	60230469	A	G	36474045	chr18:60230469:A:G	G	A	0.24799	0.01758	0.01516	0.2464	Incident CHD
chr18	60236371	T	C	36474045	chr18:60236371:T:C	C	T	0.24735	0.02045	0.01522	0.1792	Incident CHD
chr18	60240078	G	T	36474045	chr18:60240078:G:T	T	G	0.24653	0.02052	0.01528	0.1793	Incident CHD
chr18	60242566	T	C	36474045	chr18:60242566:T:C	C	T	0.25017	0.01968	0.01515	0.1942	Incident CHD
chr19	10628397	G	A	36474045	chr19:10628397:G:A	A	G	0.22458	0.000109	0.01676	0.9948	Incident CHD
chr19	10631767	C	T	36474045	chr19:10631767:C:T	T	C	0.22445	0.001193	0.01681	0.9434	Incident CHD
chr19	10631787	G	T	36474045	chr19:10631787:G:T	T	G	0.22445	0.001195	0.0168	0.9433	Incident CHD
chr19	10840708	G	A	36474045	chr19:10840708:G:A	A	G	0.17642	-0.03273	0.01745	0.06089	Incident CHD
chr19	10853799	T	C	36474045	chr19:10853799:T:C	C	T	0.23643	-0.02316	0.01558	0.1372	Incident CHD
chr19	10853956	G	A	36474045	chr19:10853956:G:A	A	G	0.23756	-0.02311	0.01553	0.1369	Incident CHD
chr19	10865958	T	A	36474045	chr19:10865958:T:A	A	T	0.25979	-0.02113	0.0151	0.1618	Incident CHD
chr19	10867738	T	C	36474045	chr19:10867738:T:C	C	T	0.29556	-0.0234	0.01446	0.1056	Incident CHD
chr19	10874686	C	T	36474045	chr19:10874686:C:T	T	C	0.25862	-0.02371	0.01513	0.1173	Incident CHD
chr19	10875995	G	A	36474045	chr19:10875995:G:A	A	G	0.25871	-0.02536	0.01513	0.09384	Incident CHD
chr19	10876233	C	T	36474045	chr19:10876233:C:T	T	C	0.25905	-0.02398	0.01513	0.1131	Incident CHD
chr19	10882619	G	A	36474045	chr19:10882619:G:A	A	G	0.23735	-0.02517	0.01553	0.1053	Incident CHD
chr19	10899278	C	T	36474045	chr19:10899278:C:T	T	C	0.2594	-0.02455	0.01512	0.1046	Incident CHD
chr19	10904261	C	T	36474045	chr19:10904261:C:T	T	C	0.24176	-0.02682	0.01533	0.08042	Incident CHD
chr19	10914310	C	T	36474045	chr19:10914310:C:T	T	C	0.25979	-0.02496	0.01506	0.09776	Incident CHD
chr19	10918993	T	C	36474045	chr19:10918993:T:C	C	T	0.26438	-0.02088	0.01487	0.1606	Incident CHD
chr19	10931060	C	T	36474045	chr19:10931060:C:T	T	C	0.2413	-0.0223	0.01556	0.1521	Incident CHD
chr19	10932568	T	C	36474045	chr19:10932568:T:C	C	T	0.2587	-0.02139	0.01521	0.1597	Incident CHD
chr19	10934453	A	G	36474045	chr19:10934453:A:G	G	A	0.24123	-0.02233	0.01558	0.152	Incident CHD
chr19	10935948	T	C	36474045	chr19:10935948:T:C	C	T	0.26378	-0.01947	0.01511	0.1977	Incident CHD
chr19	10936563	G	A	36474045	chr19:10936563:G:A	A	G	0.2415	-0.0219	0.01553	0.1588	Incident CHD
chr19	10938902	A	G	36474045	chr19:10938902:A:G	G	A	0.26111	-0.01862	0.01515	0.2192	Incident CHD
chr19	10944039	G	A	36474045	chr19:10944039:G:A	A	G	0.208	-0.0267	0.01653	0.1064	Incident CHD
chr19	10955529	C	T	36474045	chr19:10955529:C:T	T	C	0.22455	-0.02971	0.01605	0.06441	Incident CHD
chr19	10956105	C	T	36474045	chr19:10956105:C:T	T	C	0.22459	-0.03013	0.01607	0.06103	Incident CHD
chr19	10956619	C	T	36474045	chr19:10956619:C:T	T	C	0.25426	-0.02958	0.0152	0.05184	Incident CHD
chr19	10960472	A	T	36474045	chr19:10960472:A:T	T	A	0.39299	-0.02324	0.01483	0.1174	Incident CHD
chr19	10966670	G	A	36474045	chr19:10966670:G:A	A	G	0.24513	-0.02955	0.01518	0.05177	Incident CHD
chr19	10970245	C	T	36474045	chr19:10970245:C:T	T	C	0.25202	-0.02791	0.01504	0.06379	Incident CHD
chr19	10974318	A	G	36474045	chr19:10974318:A:G	G	A	0.24412	-0.02774	0.01517	0.06761	Incident CHD
chr19	11003915	T	C	36474045	chr19:11003915:T:C	C	T	0.2353	-0.03129	0.01549	0.0435	Incident CHD
chr19	11021404	G	A	36474045	chr19:11021404:G:A	A	G	0.28848	-0.03299	0.0144	0.02213	Incident CHD
chr19	11048420	G	T	36474045	chr19:11048420:G:T	T	G	0.22461	-0.02353	0.01628	0.1486	Incident CHD
chr19	11052925	G	T	36474045	chr19:11052925:G:T	T	G	0.22418	-0.02273	0.01621	0.1611	Incident CHD
chr19	11053148	T	C	36474045	chr19:11053148:T:C	C	T	0.2609	-0.02004	0.01538	0.1928	Incident CHD
chr19	11053171	C	T	36474045	chr19:11053171:C:T	T	C	0.32382	-0.02931	0.01431	0.04068	Incident CHD
chr19	11053784	G	A	36474045	chr19:11053784:G:A	A	G	0.22199	-0.02299	0.01624	0.1571	Incident CHD
chr19	11055340	T	C	36474045	chr19:11055340:T:C	C	T	0.3247	-0.02998	0.01428	0.03596	Incident CHD
chr19	11057353	T	C	36474045	chr19:11057353:T:C	C	T	0.26294	-0.02156	0.01531	0.1593	Incident CHD
chr19	11057585	C	T	36474045	chr19:11057585:C:T	T	C	0.22468	-0.02314	0.01618	0.1529	Incident CHD
chr19	11060163	T	C	36474045	chr19:11060163:T:C	C	T	0.26591	-0.01971	0.01506	0.1908	Incident CHD
chr19	11060605	A	C	36474045	chr19:11060605:A:C	C	A	0.26121	-0.01964	0.01532	0.2	Incident CHD
chr19	11060924	T	C	36474045	chr19:11060924:T:C	C	T	0.25844	-0.01786	0.0154	0.2463	Incident CHD
chr19	11064066	C	T	36474045	chr19:11064066:C:T	T	C	0.22185	-0.02123	0.01627	0.1921	Incident CHD
chr19	11074338	A	G	36474045	chr19:11074338:A:G	G	A	0.39041	-0.007612	0.01439	0.5968	Incident CHD
chr19	11075736	C	T	36474045	chr19:11075736:C:T	T	C	0.14964	0.0003692	0.0188	0.9843	Incident CHD
chr19	11076035	T	C	36474045	chr19:11076035:T:C	C	T	0.17862	-0.002412	0.01737	0.8896	Incident CHD
chr19	11076682	T	G	36474045	chr19:11076682:T:G	G	T	0.10302	-0.03494	0.02194	0.1115	Incident CHD
chr19	11077477	A	C	36474045	chr19:11077477:A:C	C	A	0.10287	-0.03498	0.02195	0.1112	Incident CHD
chr19	11078596	T	C	36474045	chr19:11078596:T:C	C	T	0.10355	-0.03402	0.02193	0.1211	Incident CHD
chr19	11080521	G	A	36474045	chr19:11080521:G:A	A	G	0.10348	-0.03147	0.02181	0.1492	Incident CHD
chr19	11080525	A	AG	36474045	chr19:11080525:A:AG	AG	A	0.12662	-0.02616	0.01985	0.1877	Incident CHD
chr19	11080624	G	A	36474045	chr19:11080624:G:A	A	G	0.12666	-0.02617	0.01984	0.1874	Incident CHD
chr19	11086210	T	C	36474045	chr19:11086210:T:C	C	T	0.12414	-0.02642	0.01999	0.1863	Incident CHD
chr19	11087826	T	C	36474045	chr19:11087826:T:C	C	T	0.10405	-0.03502	0.02171	0.1069	Incident CHD
chr19	11099638	G	A	36474045	chr19:11099638:G:A	A	G	0.10405	-0.005207	0.0222	0.8146	Incident CHD
chr19	11103857	T	G	36474045	chr19:11103857:T:G	G	T	0.23504	0.009098	0.01608	0.5716	Incident CHD
chr19	11105885	A	C	36474045	chr19:11105885:A:C	C	A	0.42445	-0.02189	0.01435	0.1273	Incident CHD
chr19	11113505	C	T	36474045	chr19:11113505:C:T	T	C	0.42943	-0.02097	0.01361	0.1236	Incident CHD
chr19	11115867	A	G	36474045	chr19:11115867:A:G	G	A	0.42138	-0.02117	0.0136	0.1198	Incident CHD
chr19	11116804	A	C	36474045	chr19:11116804:A:C	C	A	0.40234	-0.001037	0.01345	0.9386	Incident CHD
chr19	11118289	C	A	36474045	chr19:11118289:C:A	A	C	0.45159	-0.01719	0.01332	0.1971	Incident CHD
chr19	11119538	T	C	36474045	chr19:11119538:T:C	C	T	0.44756	-0.01735	0.01345	0.197	Incident CHD
chr19	11157002	T	C	36474045	chr19:11157002:T:C	C	T	0.25244	-0.009134	0.0152	0.548	Incident CHD
chr19	11157081	C	T	36474045	chr19:11157081:C:T	T	C	0.35785	0.01712	0.01428	0.2309	Incident CHD
chr19	11174781	G	A	36474045	chr19:11174781:G:A	A	G	0.08048	-0.00463	0.02443	0.8497	Incident CHD
chr19	11175740	G	A	36474045	chr19:11175740:G:A	A	G	0.08095	-0.006077	0.02438	0.8032	Incident CHD
chr19	11181692	G	A	36474045	chr19:11181692:G:A	A	G	0.0822	0.005363	0.02423	0.8249	Incident CHD
chr19	11182179	G	C	36474045	chr19:11182179:G:C	C	G	0.0822	0.005354	0.02423	0.8252	Incident CHD
chr19	11182966	G	A	36474045	chr19:11182966:G:A	A	G	0.0822	0.005349	0.02423	0.8253	Incident CHD
chr19	11183008	A	G	36474045	chr19:11183008:A:G	G	A	0.0822	0.00535	0.02423	0.8253	Incident CHD
chr19	11186582	T	C	36474045	chr19:11186582:T:C	C	T	0.08295	0.004132	0.02417	0.8643	Incident CHD
chr19	11189679	A	G	36474045	chr19:11189679:A:G	G	A	0.0916	0.002056	0.02318	0.9293	Incident CHD
chr19	11190186	G	A	36474045	chr19:11190186:G:A	A	G	0.08929	-0.006344	0.02329	0.7854	Incident CHD
chr19	11194485	A	G	36474045	chr19:11194485:A:G	G	A	0.08933	-0.006152	0.02322	0.7911	Incident CHD
chr19	11195210	C	G	36474045	chr19:11195210:C:G	G	C	0.08859	-0.00641	0.02343	0.7844	Incident CHD
chr19	17715995	A	G	36474045	chr19:17715995:A:G	G	A	0.4743	0.0005297	0.01416	0.9702	Incident CHD
chr19	17719958	T	C	36474045	chr19:17719958:T:C	C	T	0.48669	0.001397	0.01379	0.9193	Incident CHD
chr19	17722915	G	A	36474045	chr19:17722915:G:A	A	G	0.19899	-4.532e-05	0.01707	0.9979	Incident CHD
chr19	17723047	C	T	36474045	chr19:17723047:C:T	T	C	0.44756	0.002987	0.01381	0.8287	Incident CHD
chr19	17723392	G	C	36474045	chr19:17723392:G:C	C	G	0.1976	0.00173	0.01713	0.9196	Incident CHD
chr19	17724711	A	G	36474045	chr19:17724711:A:G	G	A	0.44577	0.004671	0.01379	0.7348	Incident CHD
chr19	17727172	A	G	36474045	chr19:17727172:A:G	G	A	0.19773	0.001767	0.01713	0.9179	Incident CHD
chr19	17730504	T	C	36474045	chr19:17730504:T:C	C	T	0.44659	0.003172	0.01382	0.8185	Incident CHD
chr19	17730782	G	A	36474045	chr19:17730782:G:A	A	G	0.19787	0.001754	0.01713	0.9185	Incident CHD
chr19	17731412	G	C	36474045	chr19:17731412:G:C	C	G	0.44881	0.0003868	0.01391	0.9778	Incident CHD
chr19	17731530	T	C	36474045	chr19:17731530:T:C	C	T	0.19994	-0.0003047	0.01707	0.9858	Incident CHD
chr19	17739380	T	C	36474045	chr19:17739380:T:C	C	T	0.1991	0.001585	0.01712	0.9263	Incident CHD
chr19	17739723	C	G	36474045	chr19:17739723:C:G	G	C	0.19883	0.001619	0.01712	0.9247	Incident CHD
chr19	17739859	C	T	36474045	chr19:17739859:C:T	T	C	0.19882	0.001621	0.01712	0.9246	Incident CHD
chr19	17746673	C	T	36474045	chr19:17746673:C:T	T	C	0.19726	-0.001311	0.01775	0.9411	Incident CHD
chr19	17751322	G	A	36474045	chr19:17751322:G:A	A	G	0.41389	0.004372	0.01373	0.7502	Incident CHD
chr19	18665936	C	T	36474045	chr19:18665936:C:T	T	C	0.04679	-0.02012	0.0339	0.5529	Incident CHD
chr19	18667314	C	T	36474045	chr19:18667314:C:T	T	C	0.04679	-0.02005	0.03389	0.5542	Incident CHD
chr19	41226783	G	T	36474045	chr19:41226783:G:T	T	G	0.09077	-0.00305	0.02445	0.9008	Incident CHD
chr19	41226822	C	G	36474045	chr19:41226822:C:G	G	C	0.30647	0.0008816	0.01496	0.953	Incident CHD
chr19	41240630	C	T	36474045	chr19:41240630:C:T	T	C	0.17669	-0.02865	0.01756	0.1029	Incident CHD
chr19	41250598	A	G	36474045	chr19:41250598:A:G	G	A	0.14861	-0.0285	0.01831	0.1198	Incident CHD
chr19	41251539	G	A	36474045	chr19:41251539:G:A	A	G	0.14862	-0.02838	0.01831	0.1215	Incident CHD
chr19	41275588	C	G	36474045	chr19:41275588:C:G	G	C	0.14973	-0.04	0.01822	0.02826	Incident CHD
chr19	41284917	C	A	36474045	chr19:41284917:C:A	A	C	0.14215	-0.03355	0.01934	0.083	Incident CHD
chr19	41293981	T	A	36474045	chr19:41293981:T:A	A	T	0.15019	-0.04041	0.01824	0.02685	Incident CHD
chr19	41301013	C	T	36474045	chr19:41301013:C:T	T	C	0.23022	-0.02955	0.01619	0.06814	Incident CHD
chr19	41325602	G	A	36474045	chr19:41325602:G:A	A	G	0.16189	-0.03355	0.01794	0.06165	Incident CHD
chr19	41326224	C	T	36474045	chr19:41326224:C:T	T	C	0.17616	-0.02799	0.01929	0.147	Incident CHD
chr19	41345811	A	G	36474045	chr19:41345811:A:G	G	A	0.42098	-0.007889	0.01333	0.5539	Incident CHD
chr19	41349610	G	A	36474045	chr19:41349610:G:A	A	G	0.49024	-0.01103	0.01343	0.4115	Incident CHD
chr19	41371586	G	A	36474045	chr19:41371586:G:A	A	G	0.29057	0.004831	0.01564	0.7575	Incident CHD
chr19	41379316	T	C	36474045	chr19:41379316:T:C	C	T	0.43605	0.01414	0.01344	0.2929	Incident CHD
chr19	41382014	T	C	36474045	chr19:41382014:T:C	C	T	0.42936	0.007865	0.01343	0.5582	Incident CHD
chr19	41386364	C	T	36474045	chr19:41386364:C:T	T	C	0.42875	0.01093	0.01306	0.4026	Incident CHD
chr19	41389166	C	G	36474045	chr19:41389166:C:G	G	C	0.42938	0.01121	0.01333	0.4006	Incident CHD
chr19	41394908	C	T	36474045	chr19:41394908:C:T	T	C	0.43371	0.01023	0.01332	0.4427	Incident CHD
chr19	41394971	G	T	36474045	chr19:41394971:G:T	T	G	0.42889	0.01083	0.01332	0.416	Incident CHD
chr19	41395356	C	T	36474045	chr19:41395356:C:T	T	C	0.42159	0.009458	0.01312	0.4711	Incident CHD
chr19	41396133	G	A	36474045	chr19:41396133:G:A	A	G	0.42947	0.009771	0.01332	0.4634	Incident CHD
chr19	41397315	G	A	36474045	chr19:41397315:G:A	A	G	0.42159	0.009459	0.01312	0.4711	Incident CHD
chr19	41400365	A	G	36474045	chr19:41400365:A:G	G	A	0.42782	0.008848	0.01334	0.5074	Incident CHD
chr19	41405135	C	G	36474045	chr19:41405135:C:G	G	C	0.42723	0.01098	0.01342	0.4134	Incident CHD
chr19	41406345	C	T	36474045	chr19:41406345:C:T	T	C	0.43058	0.009346	0.01344	0.4869	Incident CHD
chr19	41407362	A	C	36474045	chr19:41407362:A:C	C	A	0.42559	0.009815	0.01343	0.4649	Incident CHD
chr19	41407428	G	C	36474045	chr19:41407428:G:C	C	G	0.46118	0.004981	0.0135	0.7122	Incident CHD
chr19	41407526	G	T	36474045	chr19:41407526:G:T	T	G	0.42284	0.009089	0.01323	0.4923	Incident CHD
chr19	41416447	A	G	36474045	chr19:41416447:A:G	G	A	0.42524	0.01073	0.01347	0.4257	Incident CHD
chr19	41416870	A	C	36474045	chr19:41416870:A:C	C	A	0.42525	0.01075	0.01347	0.4251	Incident CHD
chr19	41420193	T	C	36474045	chr19:41420193:T:C	C	T	0.4249	0.01065	0.01348	0.4299	Incident CHD
chr19	41426707	C	T	36474045	chr19:41426707:C:T	T	C	0.41543	0.009813	0.01326	0.4594	Incident CHD
chr19	41434096	A	G	36474045	chr19:41434096:A:G	G	A	0.42305	-0.01113	0.01361	0.4138	Incident CHD
chr19	41439943	G	T	36474045	chr19:41439943:G:T	T	G	0.42665	-0.0106	0.01354	0.4337	Incident CHD
chr19	41439999	G	C	36474045	chr19:41439999:G:C	C	G	0.4267	-0.01064	0.01354	0.4324	Incident CHD
chr19	44750234	C	T	36474045	chr19:44750234:C:T	T	C	0.1317	-0.02199	0.02018	0.2761	Incident CHD
chr19	44842451	G	A	36474045	chr19:44842451:G:A	A	G	0.19043	0.003077	0.01734	0.8592	Incident CHD
chr19	44843294	A	T	36474045	chr19:44843294:A:T	T	A	0.18756	0.0009375	0.0175	0.9573	Incident CHD
chr19	44878777	A	G	36474045	chr19:44878777:A:G	G	A	0.38532	0.003795	0.01381	0.7834	Incident CHD
chr19	44883800	A	G	36474045	chr19:44883800:A:G	G	A	0.07406	-0.02474	0.02588	0.3392	Incident CHD
chr19	44885243	A	G	36474045	chr19:44885243:A:G	G	A	0.22799	-0.008729	0.01602	0.586	Incident CHD
chr19	44891079	T	C	36474045	chr19:44891079:T:C	C	T	0.12744	0.004854	0.02002	0.8084	Incident CHD
chr19	44891712	T	G	36474045	chr19:44891712:T:G	G	T	0.23021	-0.004073	0.01569	0.7952	Incident CHD
chr19	44892962	C	T	36474045	chr19:44892962:C:T	T	C	0.229	-0.008314	0.01576	0.5978	Incident CHD
chr19	44905307	A	T	36474045	chr19:44905307:A:T	T	A	0.2076	-0.009122	0.01814	0.6152	Incident CHD
chr19	44906745	G	A	36474045	chr19:44906745:G:A	A	G	0.09677	0.0226	0.0222	0.3088	Incident CHD
chr19	44912383	G	A	36474045	chr19:44912383:G:A	A	G	0.10018	-0.02422	0.02195	0.2701	Incident CHD
chr19	44917997	G	A	36474045	chr19:44917997:G:A	A	G	0.22807	0.01826	0.02001	0.3616	Incident CHD
chr19	44923868	T	A	36474045	chr19:44923868:T:A	A	T	0.31436	0.02356	0.02106	0.2634	Incident CHD
chr19	44924977	G	A	36474045	chr19:44924977:G:A	A	G	0.31547	0.02641	0.0211	0.2109	Incident CHD
chr19	44926451	G	C	36474045	chr19:44926451:G:C	C	G	0.2278	0.01633	0.02087	0.4341	Incident CHD
chr19	45238075	A	T	36474045	chr19:45238075:A:T	T	A	0.23503	0.003084	0.01551	0.8424	Incident CHD
chr19	45238095	A	G	36474045	chr19:45238095:A:G	G	A	0.23503	0.003082	0.01551	0.8425	Incident CHD
chr19	45238753	C	G	36474045	chr19:45238753:C:G	G	C	0.23336	0.002817	0.01556	0.8563	Incident CHD
chr19	45238836	G	A	36474045	chr19:45238836:G:A	A	G	0.23406	0.002474	0.01555	0.8736	Incident CHD
chr19	45241294	T	C	36474045	chr19:45241294:T:C	C	T	0.2331	0.003415	0.01554	0.826	Incident CHD
chr19	45246226	G	C	36474045	chr19:45246226:G:C	C	G	0.22551	0.007304	0.01558	0.6392	Incident CHD
chr19	45699825	G	A	36474045	chr19:45699825:G:A	A	G	0.47075	0.006732	0.01372	0.6237	Incident CHD
chr19	45715887	G	C	36474045	chr19:45715887:G:C	C	G	0.33389	0.01705	0.01473	0.2474	Incident CHD
chr19	45759028	C	A	36474045	chr19:45759028:C:A	A	C	0.34375	0.01997	0.01401	0.1543	Incident CHD
chr19	45779632	A	T	36474045	chr19:45779632:A:T	T	A	0.29273	0.01984	0.01407	0.1585	Incident CHD
chr19	45788802	G	T	36474045	chr19:45788802:G:T	T	G	0.34493	0.01929	0.01395	0.1669	Incident CHD
chr19	45799116	T	A	36474045	chr19:45799116:T:A	A	T	0.34445	0.01794	0.01398	0.1995	Incident CHD
chr19	45809622	G	A	36474045	chr19:45809622:G:A	A	G	0.34216	0.01618	0.01401	0.2482	Incident CHD
chr19	45821622	C	T	36474045	chr19:45821622:C:T	T	C	0.33992	0.01613	0.01405	0.2511	Incident CHD
chr19	45822225	T	C	36474045	chr19:45822225:T:C	C	T	0.34057	0.01601	0.01404	0.2542	Incident CHD
chr19	45835234	G	A	36474045	chr19:45835234:G:A	A	G	0.34007	0.01821	0.01402	0.1941	Incident CHD
chr19	45851535	G	A	36474045	chr19:45851535:G:A	A	G	0.33779	0.01867	0.0141	0.1855	Incident CHD
chr19	45863767	C	T	36474045	chr19:45863767:C:T	T	C	0.33783	0.01812	0.01414	0.2003	Incident CHD
chr20	34526396	A	G	36474045	chr20:34526396:A:G	G	A	0.09941	0.0001694	0.02233	0.9939	Incident CHD
chr20	34700851	A	G	36474045	chr20:34700851:A:G	G	A	0.36356	0.0002715	0.01404	0.9846	Incident CHD
chr20	34725936	T	C	36474045	chr20:34725936:T:C	C	T	0.35033	9.463e-05	0.01427	0.9947	Incident CHD
chr20	34747722	G	A	36474045	chr20:34747722:G:A	A	G	0.34987	0.0001019	0.01432	0.9943	Incident CHD
chr20	34768708	C	T	36474045	chr20:34768708:C:T	T	C	0.35252	-0.0005211	0.01408	0.9705	Incident CHD
chr20	34771098	T	A	36474045	chr20:34771098:T:A	A	T	0.34445	0.0004148	0.01436	0.977	Incident CHD
chr20	34776852	C	T	36474045	chr20:34776852:C:T	T	C	0.35283	0.0007197	0.01407	0.9592	Incident CHD
chr20	34778678	G	A	36474045	chr20:34778678:G:A	A	G	0.34493	0.0008436	0.01435	0.9531	Incident CHD
chr20	34807137	C	T	36474045	chr20:34807137:C:T	T	C	0.33603	-0.0004057	0.01457	0.9778	Incident CHD
chr20	34816127	A	G	36474045	chr20:34816127:A:G	G	A	0.35197	-0.0009407	0.01409	0.9468	Incident CHD
chr20	34837997	A	G	36474045	chr20:34837997:A:G	G	A	0.33655	-0.002715	0.01433	0.8498	Incident CHD
chr20	34845826	A	G	36474045	chr20:34845826:A:G	G	A	0.4734	-0.002784	0.01254	0.8243	Incident CHD
chr20	34849049	T	A	36474045	chr20:34849049:T:A	A	T	0.3475	0.0005942	0.01406	0.9663	Incident CHD
chr20	34860757	T	C	36474045	chr20:34860757:T:C	C	T	0.38955	-0.01703	0.01575	0.2797	Incident CHD
chr20	34869564	G	A	36474045	chr20:34869564:G:A	A	G	0.07035	-0.008321	0.02622	0.751	Incident CHD
chr20	34876907	A	G	36474045	chr20:34876907:A:G	G	A	0.21507	-0.007523	0.01612	0.6408	Incident CHD
chr20	34894569	G	A	36474045	chr20:34894569:G:A	A	G	0.07717	0.006195	0.02655	0.8155	Incident CHD
chr20	34949868	G	A	36474045	chr20:34949868:G:A	A	G	0.08294	0.01123	0.02504	0.6538	Incident CHD
chr20	34956474	C	G	36474045	chr20:34956474:C:G	G	C	0.05744	0.02514	0.03004	0.4028	Incident CHD
chr20	34961604	C	T	36474045	chr20:34961604:C:T	T	C	0.0934	0.004588	0.023	0.8419	Incident CHD
chr20	34964839	C	A	36474045	chr20:34964839:C:A	A	C	0.09247	0.004731	0.02321	0.8385	Incident CHD
chr20	34973692	G	A	36474045	chr20:34973692:G:A	A	G	0.09389	0.005786	0.02301	0.8015	Incident CHD
chr20	34974673	C	T	36474045	chr20:34974673:C:T	T	C	0.0949	0.005678	0.02278	0.8032	Incident CHD
chr20	34976108	G	A	36474045	chr20:34976108:G:A	A	G	0.0949	0.005676	0.02278	0.8032	Incident CHD
chr20	34981816	C	T	36474045	chr20:34981816:C:T	T	C	0.09382	0.005674	0.02302	0.8054	Incident CHD
chr20	35030669	T	C	36474045	chr20:35030669:T:C	C	T	0.09542	0.004607	0.02275	0.8395	Incident CHD
chr20	35062266	A	G	36474045	chr20:35062266:A:G	G	A	0.09542	0.005062	0.02269	0.8235	Incident CHD
chr20	35103849	A	G	36474045	chr20:35103849:A:G	G	A	0.10139	0.0189	0.02186	0.3874	Incident CHD
chr20	35105374	T	G	36474045	chr20:35105374:T:G	G	T	0.09979	0.01868	0.02264	0.4095	Incident CHD
chr20	35108683	C	T	36474045	chr20:35108683:C:T	T	C	0.10088	0.0172	0.02202	0.4349	Incident CHD
chr20	35111822	A	G	36474045	chr20:35111822:A:G	G	A	0.10139	0.01617	0.02196	0.4616	Incident CHD
chr20	35133117	T	C	36474045	chr20:35133117:T:C	C	T	0.10213	0.01453	0.02334	0.5335	Incident CHD
chr20	35133458	C	G	36474045	chr20:35133458:C:G	G	C	0.11135	0.01644	0.02311	0.4771	Incident CHD
chr20	35133530	G	A	36474045	chr20:35133530:G:A	A	G	0.10457	0.01422	0.02325	0.5409	Incident CHD
chr20	35139976	G	T	36474045	chr20:35139976:G:T	T	G	0.09941	0.01061	0.0217	0.6248	Incident CHD
chr20	35141674	C	G	36474045	chr20:35141674:C:G	G	C	0.09925	0.01166	0.02176	0.5923	Incident CHD
chr20	35141676	G	A	36474045	chr20:35141676:G:A	A	G	0.09925	0.01166	0.02176	0.5923	Incident CHD
chr20	35142841	C	T	36474045	chr20:35142841:C:T	T	C	0.09985	0.01092	0.02169	0.6146	Incident CHD
chr20	35145838	G	A	36474045	chr20:35145838:G:A	A	G	0.07431	0.004371	0.02723	0.8725	Incident CHD
chr20	35149858	C	T	36474045	chr20:35149858:C:T	T	C	0.09596	0.01239	0.02229	0.5783	Incident CHD
chr20	35151653	C	T	36474045	chr20:35151653:C:T	T	C	0.09576	0.01346	0.02231	0.5465	Incident CHD
chr20	35158088	A	G	36474045	chr20:35158088:A:G	G	A	0.09268	0.01366	0.02288	0.5505	Incident CHD
chr20	35158986	C	A	36474045	chr20:35158986:C:A	A	C	0.09389	0.01137	0.02261	0.6152	Incident CHD
chr20	35171469	C	G	36474045	chr20:35171469:C:G	G	C	0.09931	0.00722	0.02174	0.7399	Incident CHD
chr20	35182123	A	G	36474045	chr20:35182123:A:G	G	A	0.10016	0.008199	0.02159	0.7042	Incident CHD
chr20	35185827	A	G	36474045	chr20:35185827:A:G	G	A	0.09595	0.01122	0.02224	0.614	Incident CHD
chr20	35237354	C	T	36474045	chr20:35237354:C:T	T	C	0.10054	-0.008016	0.02193	0.7148	Incident CHD
chr20	40537052	G	A	36474045	chr20:40537052:G:A	A	G	0.0313	0.05111	0.04135	0.2166	Incident CHD
chr20	41032047	A	C	36474045	chr20:41032047:A:C	C	A	0.33784	-0.02065	0.01447	0.1537	Incident CHD
chr20	41080615	T	C	36474045	chr20:41080615:T:C	C	T	0.35202	-0.00954	0.01448	0.5102	Incident CHD
chr20	41141335	T	C	36474045	chr20:41141335:T:C	C	T	0.33941	-0.001654	0.01456	0.9096	Incident CHD
chr20	41193692	T	G	36474045	chr20:41193692:T:G	G	T	0.27468	-0.002359	0.01521	0.8768	Incident CHD
chr20	41269577	T	TG	36474045	chr20:41269577:T:TG	TG	T	0.34772	-0.008618	0.01447	0.5517	Incident CHD
chr20	48804172	T	C	36474045	chr20:48804172:T:C	C	T	0.13068	-0.004673	0.01969	0.8124	Incident CHD
chr20	48811294	C	G	36474045	chr20:48811294:C:G	G	C	0.13111	-0.001935	0.01972	0.9219	Incident CHD
chr20	48813028	C	T	36474045	chr20:48813028:C:T	T	C	0.13019	-0.0006442	0.01982	0.9741	Incident CHD
chr20	48853760	T	C	36474045	chr20:48853760:T:C	C	T	0.12347	0.003819	0.01982	0.8472	Incident CHD
chr20	59113213	C	G	36474045	chr20:59113213:C:G	G	C	0.12763	-0.007742	0.01955	0.6921	Incident CHD
chr20	59113615	C	T	36474045	chr20:59113615:C:T	T	C	0.19524	0.02702	0.01738	0.1203	Incident CHD
chr20	59123793	G	A	36474045	chr20:59123793:G:A	A	G	0.12414	-0.007963	0.01974	0.6867	Incident CHD
chr20	59125356	T	A	36474045	chr20:59125356:T:A	A	T	0.12686	-0.009176	0.01958	0.6394	Incident CHD
chr20	59126927	T	C	36474045	chr20:59126927:T:C	C	T	0.13382	0.02439	0.01904	0.2005	Incident CHD
chr20	59127556	C	A	36474045	chr20:59127556:C:A	A	C	0.15059	0.02754	0.01927	0.1531	Incident CHD
chr20	59130430	T	C	36474045	chr20:59130430:T:C	C	T	0.13319	0.02431	0.01906	0.2024	Incident CHD
chr20	59131469	T	G	36474045	chr20:59131469:T:G	G	T	0.09991	-0.01175	0.02126	0.5805	Incident CHD
chr20	59138970	C	T	36474045	chr20:59138970:C:T	T	C	0.13071	-0.01971	0.01929	0.3071	Incident CHD
chr20	59141918	G	A	36474045	chr20:59141918:G:A	A	G	0.13521	-0.01681	0.01909	0.3787	Incident CHD
chr20	59144332	G	A	36474045	chr20:59144332:G:A	A	G	0.10314	-0.006167	0.0212	0.7712	Incident CHD
chr20	59150608	G	A	36474045	chr20:59150608:G:A	A	G	0.10712	-0.009261	0.02095	0.6584	Incident CHD
chr20	59156215	C	A	36474045	chr20:59156215:C:A	A	C	0.1031	-0.005755	0.02128	0.7869	Incident CHD
chr20	59167313	G	T	36474045	chr20:59167313:G:T	T	G	0.10535	-0.002234	0.0211	0.9157	Incident CHD
chr20	59167333	A	T	36474045	chr20:59167333:A:T	T	A	0.11273	-0.008416	0.02042	0.6802	Incident CHD
chr20	59169816	T	C	36474045	chr20:59169816:T:C	C	T	0.11418	-0.009866	0.0203	0.627	Incident CHD
chr20	59170760	G	A	36474045	chr20:59170760:G:A	A	G	0.11363	-0.008942	0.02023	0.6585	Incident CHD
chr20	59173534	G	A	36474045	chr20:59173534:G:A	A	G	0.1128	-0.008374	0.02042	0.6818	Incident CHD
chr20	59173908	G	A	36474045	chr20:59173908:G:A	A	G	0.10274	-0.001646	0.02137	0.9386	Incident CHD
chr20	59174336	T	C	36474045	chr20:59174336:T:C	C	T	0.10286	0.001444	0.02137	0.9461	Incident CHD
chr20	59175423	T	A	36474045	chr20:59175423:T:A	A	T	0.10914	-0.00264	0.0208	0.899	Incident CHD
chr20	59175501	C	T	36474045	chr20:59175501:C:T	T	C	0.14549	-0.01219	0.01864	0.5131	Incident CHD
chr20	59176062	A	G	36474045	chr20:59176062:A:G	G	A	0.11483	-0.009681	0.02032	0.6338	Incident CHD
chr20	59178941	C	G	36474045	chr20:59178941:C:G	G	C	0.11411	-0.006441	0.02049	0.7533	Incident CHD
chr20	59179335	G	A	36474045	chr20:59179335:G:A	A	G	0.10453	0.004918	0.02131	0.8175	Incident CHD
chr20	59181947	A	T	36474045	chr20:59181947:A:T	T	A	0.10441	0.005227	0.02131	0.8063	Incident CHD
chr21	34199964	C	T	36474045	chr21:34199964:C:T	T	C	0.08565	-0.007179	0.02388	0.7637	Incident CHD
chr21	34216563	G	A	36474045	chr21:34216563:G:A	A	G	0.08837	-0.007544	0.02323	0.7454	Incident CHD
chr21	34233898	T	A	36474045	chr21:34233898:T:A	A	T	0.11436	-0.008859	0.02188	0.6856	Incident CHD
chr21	34234043	G	A	36474045	chr21:34234043:G:A	A	G	0.10484	-0.006885	0.022	0.7543	Incident CHD
chr21	34240886	C	T	36474045	chr21:34240886:C:T	T	C	0.33852	0.01638	0.01366	0.2305	Incident CHD
chr21	34243254	A	G	36474045	chr21:34243254:A:G	G	A	0.34092	0.01737	0.01365	0.2033	Incident CHD
chr21	34245347	C	T	36474045	chr21:34245347:C:T	T	C	0.3421	0.01663	0.01363	0.2227	Incident CHD
chr21	34246337	G	A	36474045	chr21:34246337:G:A	A	G	0.09652	0.0001126	0.02202	0.9959	Incident CHD
chr21	34247628	C	T	36474045	chr21:34247628:C:T	T	C	0.11061	0.008694	0.02083	0.6765	Incident CHD
chr21	34248539	G	A	36474045	chr21:34248539:G:A	A	G	0.29204	0.00988	0.01412	0.4842	Incident CHD
chr21	34250574	G	A	36474045	chr21:34250574:G:A	A	G	0.29385	0.01168	0.01411	0.4078	Incident CHD
chr21	34262286	T	C	36474045	chr21:34262286:T:C	C	T	0.34067	0.01536	0.01369	0.2622	Incident CHD
chr21	34269124	C	T	36474045	chr21:34269124:C:T	T	C	0.11276	-0.003367	0.02071	0.8709	Incident CHD
chr21	34269133	T	C	36474045	chr21:34269133:T:C	C	T	0.09292	-0.01367	0.02228	0.5394	Incident CHD
chr21	34269427	T	A	36474045	chr21:34269427:T:A	A	T	0.32531	-0.02058	0.01659	0.2149	Incident CHD
chr21	34271729	C	T	36474045	chr21:34271729:C:T	T	C	0.09298	-0.01193	0.02228	0.5925	Incident CHD
chr21	34288546	A	AG	36474045	chr21:34288546:A:AG	AG	A	0.27412	0.01203	0.01738	0.4889	Incident CHD
chr21	34289405	T	C	36474045	chr21:34289405:T:C	C	T	0.28168	0.01134	0.01691	0.5027	Incident CHD
chr21	34291684	C	T	36474045	chr21:34291684:C:T	T	C	0.22371	0.01024	0.0157	0.5142	Incident CHD
chr21	34292683	A	G	36474045	chr21:34292683:A:G	G	A	0.28243	0.01179	0.01729	0.4955	Incident CHD
chr21	34293272	T	C	36474045	chr21:34293272:T:C	C	T	0.2233	0.01019	0.01572	0.517	Incident CHD
chr21	34299970	A	G	36474045	chr21:34299970:A:G	G	A	0.24623	0.03036	0.01926	0.1152	Incident CHD
chr21	34300618	A	G	36474045	chr21:34300618:A:G	G	A	0.22695	0.01299	0.01563	0.406	Incident CHD
chr21	34312702	G	A	36474045	chr21:34312702:G:A	A	G	0.44465	0.005597	0.01337	0.6756	Incident CHD
chr21	34319517	T	C	36474045	chr21:34319517:T:C	C	T	0.44193	0.01309	0.01396	0.3486	Incident CHD
chr21	34342585	C	G	36474045	chr21:34342585:C:G	G	C	0.3373	0.02892	0.01475	0.05012	Incident CHD
chr21	34344892	T	C	36474045	chr21:34344892:T:C	C	T	0.31862	0.02767	0.01441	0.05502	Incident CHD
chr22	19988883	G	A	36474045	chr22:19988883:G:A	A	G	0.28047	-0.0002181	0.01442	0.9879	Incident CHD
chr22	19989322	G	A	36474045	chr22:19989322:G:A	A	G	0.28173	-0.0001332	0.01435	0.9926	Incident CHD
chr22	24108024	C	T	36474045	chr22:24108024:C:T	T	C	0.06662	-0.02803	0.02696	0.2987	Incident CHD
chr22	24118385	C	T	36474045	chr22:24118385:C:T	T	C	0.06877	-0.02532	0.02624	0.3346	Incident CHD
chr22	24142951	G	A	36474045	chr22:24142951:G:A	A	G	0.06657	-0.02331	0.02685	0.3856	Incident CHD
chr22	24143767	G	A	36474045	chr22:24143767:G:A	A	G	0.06657	-0.0233	0.02685	0.3857	Incident CHD
chr22	24159893	A	G	36474045	chr22:24159893:A:G	G	A	0.06688	-0.02818	0.02686	0.2943	Incident CHD
chr22	24184413	G	C	36474045	chr22:24184413:G:C	C	G	0.06801	-0.03305	0.02634	0.2098	Incident CHD
chr22	24202602	C	T	36474045	chr22:24202602:C:T	T	C	0.06801	-0.03009	0.02662	0.2584	Incident CHD
chr22	30271288	T	C	36474045	chr22:30271288:T:C	C	T	0.42093	0.01014	0.01295	0.4337	Incident CHD
chr1	156186998	A	G	29531354	chr1:156186998:A:G	G	A	0.34322	0.006522	0.007006	0.352	Incident all-cause stroke
chr1	156187160	G	C	29531354	chr1:156187160:G:C	C	G	0.34189	0.006273	0.006996	0.3701	Incident all-cause stroke
chr1	156188576	T	C	29531354	chr1:156188576:T:C	C	T	0.33113	0.006287	0.007068	0.3738	Incident all-cause stroke
chr1	156189426	G	A	29531354	chr1:156189426:G:A	A	G	0.32895	0.004916	0.007019	0.4838	Incident all-cause stroke
chr1	156189741	G	A	29531354	chr1:156189741:G:A	A	G	0.32877	0.004932	0.00702	0.4824	Incident all-cause stroke
chr1	156190567	T	C	29531354	chr1:156190567:T:C	C	T	0.32895	0.004916	0.007019	0.4838	Incident all-cause stroke
chr1	156190905	A	G	29531354	chr1:156190905:A:G	G	A	0.32923	0.004862	0.007021	0.4887	Incident all-cause stroke
chr1	156191101	T	C	29531354	chr1:156191101:T:C	C	T	0.32895	0.004911	0.007019	0.4842	Incident all-cause stroke
chr1	156192768	A	G	29531354	chr1:156192768:A:G	G	A	0.32897	0.004913	0.007019	0.484	Incident all-cause stroke
chr1	156195094	C	G	29531354	chr1:156195094:C:G	G	C	0.30363	0.00218	0.007231	0.7631	Incident all-cause stroke
chr1	156195499	T	G	29531354	chr1:156195499:T:G	G	T	0.33232	0.004198	0.006989	0.5481	Incident all-cause stroke
chr1	156195526	G	C	29531354	chr1:156195526:G:C	C	G	0.32897	0.004917	0.007018	0.4836	Incident all-cause stroke
chr1	156195551	T	G	29531354	chr1:156195551:T:G	G	T	0.32898	0.004917	0.007018	0.4836	Incident all-cause stroke
chr1	156198945	T	C	29531354	chr1:156198945:T:C	C	T	0.33094	0.004624	0.006993	0.5085	Incident all-cause stroke
chr1	156199819	A	G	29531354	chr1:156199819:A:G	G	A	0.34374	0.004865	0.006908	0.4813	Incident all-cause stroke
chr1	156201505	C	G	29531354	chr1:156201505:C:G	G	C	0.32922	0.004913	0.007013	0.4837	Incident all-cause stroke
chr1	156202334	T	C	29531354	chr1:156202334:T:C	C	T	0.34139	0.005058	0.006954	0.4671	Incident all-cause stroke
chr1	156203291	C	T	29531354	chr1:156203291:C:T	T	C	0.23816	0.004024	0.007838	0.6077	Incident all-cause stroke
chr1	156203894	T	C	29531354	chr1:156203894:T:C	C	T	0.32868	0.005136	0.00703	0.4651	Incident all-cause stroke
chr1	156204684	T	C	29531354	chr1:156204684:T:C	C	T	0.32926	0.004918	0.007013	0.4832	Incident all-cause stroke
chr1	156207494	A	T	29531354	chr1:156207494:A:T	T	A	0.24786	0.003781	0.007804	0.6281	Incident all-cause stroke
chr1	156211216	C	G	29531354	chr1:156211216:C:G	G	C	0.34109	0.005055	0.006961	0.4678	Incident all-cause stroke
chr1	156211979	A	G	29531354	chr1:156211979:A:G	G	A	0.34113	0.005053	0.006961	0.468	Incident all-cause stroke
chr1	156212919	T	C	29531354	chr1:156212919:T:C	C	T	0.34171	0.005042	0.006957	0.4687	Incident all-cause stroke
chr1	156214477	T	C	29531354	chr1:156214477:T:C	C	T	0.31899	0.002113	0.007108	0.7663	Incident all-cause stroke
chr1	156214667	T	C	29531354	chr1:156214667:T:C	C	T	0.34155	0.00508	0.006957	0.4654	Incident all-cause stroke
chr1	156214807	G	A	29531354	chr1:156214807:G:A	A	G	0.31612	0.002279	0.007166	0.7505	Incident all-cause stroke
chr1	156214956	T	C	29531354	chr1:156214956:T:C	C	T	0.3414	0.005046	0.006963	0.4687	Incident all-cause stroke
chr1	156215040	G	A	29531354	chr1:156215040:G:A	A	G	0.31615	0.002278	0.007165	0.7506	Incident all-cause stroke
chr1	156216813	A	G	29531354	chr1:156216813:A:G	G	A	0.34161	0.00497	0.006959	0.4752	Incident all-cause stroke
chr1	156216824	A	G	29531354	chr1:156216824:A:G	G	A	0.3416	0.004972	0.006958	0.4749	Incident all-cause stroke
chr1	156216843	C	G	29531354	chr1:156216843:C:G	G	C	0.32003	0.002776	0.007097	0.6957	Incident all-cause stroke
chr1	156218423	A	G	29531354	chr1:156218423:A:G	G	A	0.3416	0.005056	0.006958	0.4675	Incident all-cause stroke
chr1	156219835	C	T	29531354	chr1:156219835:C:T	T	C	0.30415	0.002119	0.00723	0.7695	Incident all-cause stroke
chr1	156220292	A	G	29531354	chr1:156220292:A:G	G	A	0.34325	0.004775	0.006941	0.4916	Incident all-cause stroke
chr1	156220489	C	A	29531354	chr1:156220489:C:A	A	C	0.24791	0.00391	0.007805	0.6164	Incident all-cause stroke
chr1	156221358	T	C	29531354	chr1:156221358:T:C	C	T	0.3229	0.00266	0.007031	0.7052	Incident all-cause stroke
chr1	156222237	C	T	29531354	chr1:156222237:C:T	T	C	0.24717	0.004585	0.007793	0.5564	Incident all-cause stroke
chr1	156224548	G	A	29531354	chr1:156224548:G:A	A	G	0.31643	0.001849	0.007143	0.7958	Incident all-cause stroke
chr1	156224572	C	T	29531354	chr1:156224572:C:T	T	C	0.30431	0.002044	0.007228	0.7774	Incident all-cause stroke
chr1	156225414	C	T	29531354	chr1:156225414:C:T	T	C	0.31658	0.001549	0.00715	0.8285	Incident all-cause stroke
chr1	156225891	G	A	29531354	chr1:156225891:G:A	A	G	0.2489	0.003579	0.007772	0.6452	Incident all-cause stroke
chr1	156226097	C	T	29531354	chr1:156226097:C:T	T	C	0.32034	0.002238	0.007085	0.7521	Incident all-cause stroke
chr1	156226180	T	A	29531354	chr1:156226180:T:A	A	T	0.3172	0.001522	0.007151	0.8314	Incident all-cause stroke
chr1	156226225	T	C	29531354	chr1:156226225:T:C	C	T	0.32037	0.002239	0.007086	0.7521	Incident all-cause stroke
chr1	156226616	T	G	29531354	chr1:156226616:T:G	G	T	0.25243	0.00493	0.007718	0.523	Incident all-cause stroke
chr1	156227589	C	T	29531354	chr1:156227589:C:T	T	C	0.33697	-0.0005784	0.007051	0.9346	Incident all-cause stroke
chr1	156227823	T	G	29531354	chr1:156227823:T:G	G	T	0.34079	7.442e-05	0.006995	0.9915	Incident all-cause stroke
chr1	156229203	T	C	29531354	chr1:156229203:T:C	C	T	0.34096	-3.021e-06	0.006992	0.9997	Incident all-cause stroke
chr1	156230654	G	C	29531354	chr1:156230654:G:C	C	G	0.34075	7.832e-05	0.006995	0.9911	Incident all-cause stroke
chr1	156230880	T	C	29531354	chr1:156230880:T:C	C	T	0.34427	-0.0004959	0.006966	0.9433	Incident all-cause stroke
chr1	156232382	A	G	29531354	chr1:156232382:A:G	G	A	0.37048	0.001306	0.006772	0.8471	Incident all-cause stroke
chr1	156232849	C	T	29531354	chr1:156232849:C:T	T	C	0.34089	-0.001239	0.00702	0.86	Incident all-cause stroke
chr1	156233018	G	C	29531354	chr1:156233018:G:C	C	G	0.36002	0.001489	0.006914	0.8296	Incident all-cause stroke
chr1	156233069	A	T	29531354	chr1:156233069:A:T	T	A	0.34085	-0.001235	0.007021	0.8604	Incident all-cause stroke
chr1	156233077	G	A	29531354	chr1:156233077:G:A	A	G	0.34085	-0.001227	0.007021	0.8612	Incident all-cause stroke
chr1	156234256	G	A	29531354	chr1:156234256:G:A	A	G	0.3435	-8.27e-05	0.006923	0.9905	Incident all-cause stroke
chr1	156234862	C	T	29531354	chr1:156234862:C:T	T	C	0.36228	0.002272	0.006868	0.7409	Incident all-cause stroke
chr1	156235510	T	C	29531354	chr1:156235510:T:C	C	T	0.34209	0.0009782	0.007109	0.8906	Incident all-cause stroke
chr1	156235592	A	C	29531354	chr1:156235592:A:C	C	A	0.33858	0.0001021	0.007137	0.9886	Incident all-cause stroke
chr4	110719897	A	G	29531354	chr4:110719897:A:G	G	A	0.33836	0.006537	0.007313	0.3715	Incident all-cause stroke
chr4	110720030	G	A	29531354	chr4:110720030:G:A	A	G	0.16754	0.004319	0.008939	0.629	Incident all-cause stroke
chr4	110720735	G	A	29531354	chr4:110720735:G:A	A	G	0.16641	0.004542	0.00895	0.6118	Incident all-cause stroke
chr4	110721695	T	G	29531354	chr4:110721695:T:G	G	T	0.17492	0.004501	0.008816	0.6097	Incident all-cause stroke
chr4	110722370	G	T	29531354	chr4:110722370:G:T	T	G	0.16609	0.004133	0.009003	0.6463	Incident all-cause stroke
chr4	110723068	T	C	29531354	chr4:110723068:T:C	C	T	0.1661	0.004134	0.009004	0.6462	Incident all-cause stroke
chr4	110723655	T	A	29531354	chr4:110723655:T:A	A	T	0.16554	0.00425	0.009023	0.6376	Incident all-cause stroke
chr4	110723857	C	T	29531354	chr4:110723857:C:T	T	C	0.16849	0.004215	0.008933	0.6371	Incident all-cause stroke
chr4	110724399	G	A	29531354	chr4:110724399:G:A	A	G	0.16641	0.004542	0.00895	0.6118	Incident all-cause stroke
chr4	110725462	A	G	29531354	chr4:110725462:A:G	G	A	0.33855	0.006124	0.007303	0.4018	Incident all-cause stroke
chr4	110725811	T	C	29531354	chr4:110725811:T:C	C	T	0.16875	0.004031	0.008923	0.6515	Incident all-cause stroke
chr4	110726181	T	G	29531354	chr4:110726181:T:G	G	T	0.16744	0.004216	0.008937	0.6371	Incident all-cause stroke
chr4	110726216	G	A	29531354	chr4:110726216:G:A	A	G	0.16644	0.003921	0.008996	0.663	Incident all-cause stroke
chr4	110726984	T	C	29531354	chr4:110726984:T:C	C	T	0.16875	0.004031	0.008923	0.6515	Incident all-cause stroke
chr4	110728095	C	T	29531354	chr4:110728095:C:T	T	C	0.16761	0.003766	0.00898	0.675	Incident all-cause stroke
chr4	110728126	G	T	29531354	chr4:110728126:G:T	T	G	0.17632	0.003341	0.008772	0.7034	Incident all-cause stroke
chr4	110728713	C	A	29531354	chr4:110728713:C:A	A	C	0.1771	0.004439	0.008751	0.612	Incident all-cause stroke
chr4	110728833	A	C	29531354	chr4:110728833:A:C	C	A	0.16745	0.004211	0.008936	0.6376	Incident all-cause stroke
chr4	110730296	A	G	29531354	chr4:110730296:A:G	G	A	0.16632	0.003954	0.008995	0.6602	Incident all-cause stroke
chr4	110730401	T	C	29531354	chr4:110730401:T:C	C	T	0.16876	0.00403	0.008922	0.6515	Incident all-cause stroke
chr4	110730516	C	T	29531354	chr4:110730516:C:T	T	C	0.16633	0.00395	0.008994	0.6606	Incident all-cause stroke
chr4	110730656	G	A	29531354	chr4:110730656:G:A	A	G	0.16719	0.004276	0.008953	0.633	Incident all-cause stroke
chr4	110731182	T	C	29531354	chr4:110731182:T:C	C	T	0.1771	0.004439	0.008751	0.612	Incident all-cause stroke
chr4	110731720	T	C	29531354	chr4:110731720:T:C	C	T	0.16875	0.004031	0.008923	0.6515	Incident all-cause stroke
chr4	110732055	G	T	29531354	chr4:110732055:G:T	T	G	0.16629	0.003957	0.008996	0.6601	Incident all-cause stroke
chr4	110732590	C	T	29531354	chr4:110732590:C:T	T	C	0.16633	0.00395	0.008995	0.6606	Incident all-cause stroke
chr4	110732968	T	C	29531354	chr4:110732968:T:C	C	T	0.16632	0.003951	0.008995	0.6606	Incident all-cause stroke
chr4	110733070	A	C	29531354	chr4:110733070:A:C	C	A	0.16659	0.00391	0.008991	0.6637	Incident all-cause stroke
chr4	110733658	C	T	29531354	chr4:110733658:C:T	T	C	0.16745	0.004211	0.008936	0.6376	Incident all-cause stroke
chr4	110733842	G	T	29531354	chr4:110733842:G:T	T	G	0.16719	0.004276	0.008953	0.633	Incident all-cause stroke
chr4	110733931	C	T	29531354	chr4:110733931:C:T	T	C	0.16744	0.004133	0.008956	0.6445	Incident all-cause stroke
chr4	110734083	G	T	29531354	chr4:110734083:G:T	T	G	0.16719	0.004276	0.008953	0.633	Incident all-cause stroke
chr4	110734422	A	G	29531354	chr4:110734422:A:G	G	A	0.16745	0.004211	0.008936	0.6376	Incident all-cause stroke
chr4	110734736	G	A	29531354	chr4:110734736:G:A	A	G	0.16719	0.004276	0.008953	0.633	Incident all-cause stroke
chr4	110734884	T	C	29531354	chr4:110734884:T:C	C	T	0.16631	0.003954	0.008994	0.6603	Incident all-cause stroke
chr4	110735363	G	A	29531354	chr4:110735363:G:A	A	G	0.16861	0.003531	0.008934	0.6927	Incident all-cause stroke
chr4	110735491	C	T	29531354	chr4:110735491:C:T	T	C	0.16745	0.004211	0.008936	0.6376	Incident all-cause stroke
chr4	110735811	G	A	29531354	chr4:110735811:G:A	A	G	0.1771	0.004439	0.008751	0.612	Incident all-cause stroke
chr4	110736191	C	A	29531354	chr4:110736191:C:A	A	C	0.16627	0.003988	0.008997	0.6577	Incident all-cause stroke
chr4	110736347	T	A	29531354	chr4:110736347:T:A	A	T	0.335	0.006635	0.007368	0.3679	Incident all-cause stroke
chr4	110736492	C	T	29531354	chr4:110736492:C:T	T	C	0.16622	0.003976	0.009012	0.6591	Incident all-cause stroke
chr4	110737407	C	T	29531354	chr4:110737407:C:T	T	C	0.1771	0.004438	0.00875	0.6121	Incident all-cause stroke
chr4	110737902	C	T	29531354	chr4:110737902:C:T	T	C	0.16719	0.004276	0.008953	0.633	Incident all-cause stroke
chr4	110738956	G	C	29531354	chr4:110738956:G:C	C	G	0.16678	0.003528	0.008977	0.6943	Incident all-cause stroke
chr4	110739038	G	T	29531354	chr4:110739038:G:T	T	G	0.17606	0.003934	0.008809	0.6552	Incident all-cause stroke
chr4	110739070	T	C	29531354	chr4:110739070:T:C	C	T	0.16773	0.003839	0.00893	0.6673	Incident all-cause stroke
chr4	110742777	C	T	29531354	chr4:110742777:C:T	T	C	0.15454	0.005592	0.00935	0.5499	Incident all-cause stroke
chr4	110743002	G	A	29531354	chr4:110743002:G:A	A	G	0.15998	0.007507	0.009115	0.4103	Incident all-cause stroke
chr4	110744627	T	C	29531354	chr4:110744627:T:C	C	T	0.26662	-0.01265	0.007879	0.1086	Incident all-cause stroke
chr4	110744760	T	C	29531354	chr4:110744760:T:C	C	T	0.16263	0.003082	0.009069	0.734	Incident all-cause stroke
chr4	110744761	G	A	29531354	chr4:110744761:G:A	A	G	0.15824	0.005287	0.009218	0.5663	Incident all-cause stroke
chr4	110745295	T	G	29531354	chr4:110745295:T:G	G	T	0.26609	-0.01137	0.007891	0.1498	Incident all-cause stroke
chr4	110747470	G	A	29531354	chr4:110747470:G:A	A	G	0.15762	0.005521	0.009258	0.551	Incident all-cause stroke
chr4	110748064	T	C	29531354	chr4:110748064:T:C	C	T	0.26673	-0.01256	0.007881	0.1113	Incident all-cause stroke
chr4	110750521	C	T	29531354	chr4:110750521:C:T	T	C	0.1591	0.006281	0.009196	0.4947	Incident all-cause stroke
chr4	110750654	A	G	29531354	chr4:110750654:A:G	G	A	0.15989	0.006198	0.009147	0.4982	Incident all-cause stroke
chr4	110752486	A	G	29531354	chr4:110752486:A:G	G	A	0.2939	0.002259	0.007595	0.7662	Incident all-cause stroke
chr4	110755753	T	C	29531354	chr4:110755753:T:C	C	T	0.16144	0.004959	0.009132	0.5871	Incident all-cause stroke
chr4	110755885	T	A	29531354	chr4:110755885:T:A	A	T	0.29391	-0.01313	0.00756	0.08268	Incident all-cause stroke
chr4	110755945	A	G	29531354	chr4:110755945:A:G	G	A	0.16197	0.004964	0.009102	0.5856	Incident all-cause stroke
chr4	110756239	C	T	29531354	chr4:110756239:C:T	T	C	0.16481	0.003532	0.009031	0.6958	Incident all-cause stroke
chr4	110756566	T	G	29531354	chr4:110756566:T:G	G	T	0.16197	0.004964	0.009102	0.5856	Incident all-cause stroke
chr4	110760383	G	A	29531354	chr4:110760383:G:A	A	G	0.16481	0.003534	0.009031	0.6956	Incident all-cause stroke
chr4	110761458	T	G	29531354	chr4:110761458:T:G	G	T	0.16034	0.005822	0.009165	0.5254	Incident all-cause stroke
chr4	110761847	T	C	29531354	chr4:110761847:T:C	C	T	0.1648	0.003535	0.009031	0.6956	Incident all-cause stroke
chr4	110763925	C	A	29531354	chr4:110763925:C:A	A	C	0.16067	0.005931	0.00915	0.5169	Incident all-cause stroke
chr4	110764252	A	C	29531354	chr4:110764252:A:C	C	A	0.16093	0.005855	0.009132	0.5215	Incident all-cause stroke
chr4	110764459	C	T	29531354	chr4:110764459:C:T	T	C	0.29186	-0.01277	0.007577	0.09214	Incident all-cause stroke
chr4	110764806	C	T	29531354	chr4:110764806:C:T	T	C	0.1604	0.005837	0.009161	0.5241	Incident all-cause stroke
chr4	110765968	C	T	29531354	chr4:110765968:C:T	T	C	0.16093	0.005855	0.009132	0.5215	Incident all-cause stroke
chr4	110766358	C	A	29531354	chr4:110766358:C:A	A	C	0.1651	0.003617	0.00902	0.6884	Incident all-cause stroke
chr4	110767596	T	C	29531354	chr4:110767596:T:C	C	T	0.29368	-0.0132	0.007567	0.08134	Incident all-cause stroke
chr4	110768510	T	C	29531354	chr4:110768510:T:C	C	T	0.16145	0.005467	0.00914	0.5498	Incident all-cause stroke
chr4	110774266	A	G	29531354	chr4:110774266:A:G	G	A	0.1678	0.003488	0.008941	0.6965	Incident all-cause stroke
chr4	110774658	A	G	29531354	chr4:110774658:A:G	G	A	0.1711	0.002083	0.00897	0.8164	Incident all-cause stroke
chr4	110775495	A	T	29531354	chr4:110775495:A:T	T	A	0.28319	0.01352	0.007623	0.07638	Incident all-cause stroke
chr4	110776412	A	G	29531354	chr4:110776412:A:G	G	A	0.28456	0.0134	0.007603	0.07822	Incident all-cause stroke
chr4	110776497	C	T	29531354	chr4:110776497:C:T	T	C	0.16899	0.002535	0.009025	0.7789	Incident all-cause stroke
chr4	110776952	T	C	29531354	chr4:110776952:T:C	C	T	0.28368	0.01348	0.007632	0.0775	Incident all-cause stroke
chr4	110778170	T	C	29531354	chr4:110778170:T:C	C	T	0.16922	0.002457	0.009007	0.785	Incident all-cause stroke
chr4	110778529	A	T	29531354	chr4:110778529:A:T	T	A	0.28306	0.01351	0.007635	0.07709	Incident all-cause stroke
chr4	110778675	C	T	29531354	chr4:110778675:C:T	T	C	0.28482	0.01331	0.007605	0.08014	Incident all-cause stroke
chr4	110780277	A	G	29531354	chr4:110780277:A:G	G	A	0.16667	0.003567	0.009022	0.6926	Incident all-cause stroke
chr4	110780642	G	T	29531354	chr4:110780642:G:T	T	G	0.28325	0.01234	0.007615	0.1053	Incident all-cause stroke
chr4	110782416	C	T	29531354	chr4:110782416:C:T	T	C	0.16879	0.002973	0.009019	0.7417	Incident all-cause stroke
chr4	110782924	G	A	29531354	chr4:110782924:G:A	A	G	0.28847	-0.01201	0.007608	0.1146	Incident all-cause stroke
chr4	110782987	A	G	29531354	chr4:110782987:A:G	G	A	0.283	0.01389	0.007623	0.0686	Incident all-cause stroke
chr4	110783043	G	T	29531354	chr4:110783043:G:T	T	G	0.16846	0.002947	0.009052	0.7448	Incident all-cause stroke
chr4	110783380	A	T	29531354	chr4:110783380:A:T	T	A	0.29913	0.01287	0.007982	0.1069	Incident all-cause stroke
chr4	110784139	C	T	29531354	chr4:110784139:C:T	T	C	0.16668	0.003624	0.009022	0.6879	Incident all-cause stroke
chr4	110784612	T	C	29531354	chr4:110784612:T:C	C	T	0.17085	0.002087	0.009013	0.8169	Incident all-cause stroke
chr4	110785119	A	G	29531354	chr4:110785119:A:G	G	A	0.16926	0.002819	0.009054	0.7556	Incident all-cause stroke
chr4	110787131	C	A	29531354	chr4:110787131:C:A	A	C	0.1711	0.001922	0.009007	0.831	Incident all-cause stroke
chr4	110787282	A	G	29531354	chr4:110787282:A:G	G	A	0.17007	0.002222	0.009013	0.8053	Incident all-cause stroke
chr4	110787733	G	A	29531354	chr4:110787733:G:A	A	G	0.16901	0.002872	0.009015	0.7501	Incident all-cause stroke
chr4	110787848	T	G	29531354	chr4:110787848:T:G	G	T	0.16937	0.002237	0.009049	0.8048	Incident all-cause stroke
chr4	110788238	C	G	29531354	chr4:110788238:C:G	G	C	0.1704	0.00194	0.009043	0.8301	Incident all-cause stroke
chr4	110788485	C	A	29531354	chr4:110788485:C:A	A	C	0.1711	0.001922	0.009007	0.8311	Incident all-cause stroke
chr4	110788886	T	C	29531354	chr4:110788886:T:C	C	T	0.1711	0.001922	0.009007	0.831	Incident all-cause stroke
chr4	110789013	C	T	29531354	chr4:110789013:C:T	T	C	0.16938	0.002234	0.009049	0.805	Incident all-cause stroke
chr4	110789386	C	T	29531354	chr4:110789386:C:T	T	C	0.17007	0.002222	0.009013	0.8053	Incident all-cause stroke
chr4	110789526	C	A	29531354	chr4:110789526:C:A	A	C	0.1711	0.001922	0.009007	0.831	Incident all-cause stroke
chr4	110789637	C	G	29531354	chr4:110789637:C:G	G	C	0.17032	0.002076	0.009019	0.818	Incident all-cause stroke
chr4	110789765	C	A	29531354	chr4:110789765:C:A	A	C	0.1711	0.001922	0.009007	0.831	Incident all-cause stroke
chr4	110789811	T	A	29531354	chr4:110789811:T:A	A	T	0.1704	0.001941	0.009043	0.8301	Incident all-cause stroke
chr4	110789885	T	C	29531354	chr4:110789885:T:C	C	T	0.1711	0.001922	0.009007	0.831	Incident all-cause stroke
chr4	110789946	C	A	29531354	chr4:110789946:C:A	A	C	0.1704	0.001941	0.009043	0.8301	Incident all-cause stroke
chr4	110790766	C	T	29531354	chr4:110790766:C:T	T	C	0.17058	0.00202	0.009024	0.8229	Incident all-cause stroke
chr4	110791028	G	T	29531354	chr4:110791028:G:T	T	G	0.1724	-0.001368	0.008985	0.879	Incident all-cause stroke
chr4	110791080	C	T	29531354	chr4:110791080:C:T	T	C	0.1724	-0.001368	0.008985	0.879	Incident all-cause stroke
chr4	110791276	A	G	29531354	chr4:110791276:A:G	G	A	0.28534	-0.01189	0.007613	0.1184	Incident all-cause stroke
chr4	110791530	T	C	29531354	chr4:110791530:T:C	C	T	0.28875	-0.01194	0.007604	0.1167	Incident all-cause stroke
chr4	110793263	T	G	29531354	chr4:110793263:T:G	G	T	0.28769	-0.0129	0.007603	0.08995	Incident all-cause stroke
chr4	110793733	C	T	29531354	chr4:110793733:C:T	T	C	0.16927	0.004832	0.00901	0.5918	Incident all-cause stroke
chr4	110795357	C	T	29531354	chr4:110795357:C:T	T	C	0.16967	0.004712	0.009015	0.6012	Incident all-cause stroke
chr4	110796911	G	A	29531354	chr4:110796911:G:A	A	G	0.28757	-0.01325	0.00761	0.0817	Incident all-cause stroke
chr6	1326591	A	C	29531354	chr6:1326591:A:C	C	A	0.12593	0.002701	0.009925	0.7855	Incident all-cause stroke
chr6	1326659	C	A	29531354	chr6:1326659:C:A	A	C	0.12611	0.002585	0.009924	0.7945	Incident all-cause stroke
chr6	1327167	T	C	29531354	chr6:1327167:T:C	C	T	0.12667	0.002313	0.009914	0.8156	Incident all-cause stroke
chr6	1329513	A	G	29531354	chr6:1329513:A:G	G	A	0.12607	0.002687	0.009934	0.7868	Incident all-cause stroke
chr6	1329995	A	T	29531354	chr6:1329995:A:T	T	A	0.12607	0.002687	0.009934	0.7868	Incident all-cause stroke
chr6	1332470	T	A	29531354	chr6:1332470:T:A	A	T	0.12773	0.003897	0.009924	0.6946	Incident all-cause stroke
chr6	1333031	G	A	29531354	chr6:1333031:G:A	A	G	0.12626	0.002633	0.009936	0.7911	Incident all-cause stroke
chr6	1334174	G	A	29531354	chr6:1334174:G:A	A	G	0.12679	0.002608	0.009898	0.7922	Incident all-cause stroke
chr6	1334626	G	C	29531354	chr6:1334626:G:C	C	G	0.12711	0.002507	0.009897	0.8001	Incident all-cause stroke
chr6	1336632	A	G	29531354	chr6:1336632:A:G	G	A	0.26475	0.004191	0.00765	0.5838	Incident all-cause stroke
chr6	1336945	C	T	29531354	chr6:1336945:C:T	T	C	0.26666	0.002927	0.007653	0.7021	Incident all-cause stroke
chr6	1337158	T	A	29531354	chr6:1337158:T:A	A	T	0.18662	0.0107	0.008448	0.2055	Incident all-cause stroke
chr6	1337961	C	G	29531354	chr6:1337961:C:G	G	C	0.18691	0.01065	0.008445	0.2074	Incident all-cause stroke
chr6	1338030	T	C	29531354	chr6:1338030:T:C	C	T	0.13068	0.001712	0.009766	0.8609	Incident all-cause stroke
chr6	1338335	G	A	29531354	chr6:1338335:G:A	A	G	0.13068	0.001713	0.009766	0.8608	Incident all-cause stroke
chr6	1338420	G	C	29531354	chr6:1338420:G:C	C	G	0.1869	0.01066	0.008445	0.2071	Incident all-cause stroke
chr6	1338953	G	A	29531354	chr6:1338953:G:A	A	G	0.18695	0.01063	0.008442	0.2082	Incident all-cause stroke
chr6	1339345	G	A	29531354	chr6:1339345:G:A	A	G	0.13337	-0.0003698	0.009708	0.9696	Incident all-cause stroke
chr6	1340238	A	G	29531354	chr6:1340238:A:G	G	A	0.18955	0.009016	0.008421	0.2845	Incident all-cause stroke
chr6	1340830	C	A	29531354	chr6:1340830:C:A	A	C	0.13097	0.001596	0.009762	0.8702	Incident all-cause stroke
chr6	1340859	T	G	29531354	chr6:1340859:T:G	G	T	0.13097	0.001595	0.009762	0.8703	Incident all-cause stroke
chr6	1341188	A	G	29531354	chr6:1341188:A:G	G	A	0.13097	0.001595	0.009762	0.8703	Incident all-cause stroke
chr6	1341228	A	G	29531354	chr6:1341228:A:G	G	A	0.13097	0.001596	0.009762	0.8702	Incident all-cause stroke
chr6	1341346	A	G	29531354	chr6:1341346:A:G	G	A	0.13098	0.001593	0.009762	0.8704	Incident all-cause stroke
chr6	1341417	C	T	29531354	chr6:1341417:C:T	T	C	0.13072	0.001713	0.009767	0.8608	Incident all-cause stroke
chr6	1341495	G	A	29531354	chr6:1341495:G:A	A	G	0.13097	0.001594	0.009762	0.8703	Incident all-cause stroke
chr6	1341790	T	G	29531354	chr6:1341790:T:G	G	T	0.13097	0.001595	0.009762	0.8703	Incident all-cause stroke
chr6	1341847	G	A	29531354	chr6:1341847:G:A	A	G	0.13097	0.001595	0.009762	0.8703	Incident all-cause stroke
chr6	1342079	A	G	29531354	chr6:1342079:A:G	G	A	0.13097	0.001595	0.009762	0.8703	Incident all-cause stroke
chr6	1342099	T	C	29531354	chr6:1342099:T:C	C	T	0.13096	0.001598	0.009762	0.87	Incident all-cause stroke
chr6	1342273	T	C	29531354	chr6:1342273:T:C	C	T	0.13097	0.001595	0.009762	0.8703	Incident all-cause stroke
chr6	1342385	G	A	29531354	chr6:1342385:G:A	A	G	0.13097	0.001595	0.009762	0.8702	Incident all-cause stroke
chr6	1342428	C	T	29531354	chr6:1342428:C:T	T	C	0.13097	0.001594	0.009762	0.8703	Incident all-cause stroke
chr6	1342796	G	A	29531354	chr6:1342796:G:A	A	G	0.13094	0.001606	0.009761	0.8693	Incident all-cause stroke
chr6	1343387	A	G	29531354	chr6:1343387:A:G	G	A	0.13099	0.001602	0.009762	0.8697	Incident all-cause stroke
chr6	1343765	T	G	29531354	chr6:1343765:T:G	G	T	0.13092	0.001614	0.009763	0.8687	Incident all-cause stroke
chr6	1343782	A	G	29531354	chr6:1343782:A:G	G	A	0.13086	0.001654	0.009771	0.8656	Incident all-cause stroke
chr6	1344314	G	T	29531354	chr6:1344314:G:T	T	G	0.13094	0.001608	0.009762	0.8692	Incident all-cause stroke
chr6	1344927	A	G	29531354	chr6:1344927:A:G	G	A	0.13094	0.001606	0.009761	0.8693	Incident all-cause stroke
chr6	1345275	A	G	29531354	chr6:1345275:A:G	G	A	0.13094	0.001608	0.009762	0.8691	Incident all-cause stroke
chr6	1345446	G	A	29531354	chr6:1345446:G:A	A	G	0.13094	0.001607	0.009762	0.8692	Incident all-cause stroke
chr6	1345515	G	A	29531354	chr6:1345515:G:A	A	G	0.13318	0.003599	0.009696	0.7106	Incident all-cause stroke
chr6	1345527	G	A	29531354	chr6:1345527:G:A	A	G	0.13096	0.001601	0.009762	0.8697	Incident all-cause stroke
chr6	1345600	A	G	29531354	chr6:1345600:A:G	G	A	0.13094	0.001609	0.009762	0.8691	Incident all-cause stroke
chr6	1346280	G	A	29531354	chr6:1346280:G:A	A	G	0.13093	0.00161	0.009762	0.8691	Incident all-cause stroke
chr6	1346306	C	T	29531354	chr6:1346306:C:T	T	C	0.13093	0.001609	0.009762	0.8691	Incident all-cause stroke
chr6	1346326	T	G	29531354	chr6:1346326:T:G	G	T	0.13067	0.001716	0.009767	0.8606	Incident all-cause stroke
chr6	1346754	C	T	29531354	chr6:1346754:C:T	T	C	0.12902	0.002314	0.009865	0.8146	Incident all-cause stroke
chr6	1346883	G	A	29531354	chr6:1346883:G:A	A	G	0.12901	0.00234	0.009864	0.8125	Incident all-cause stroke
chr6	1348558	T	C	29531354	chr6:1348558:T:C	C	T	0.13175	0.004583	0.009814	0.6406	Incident all-cause stroke
chr6	1349595	A	C	29531354	chr6:1349595:A:C	C	A	0.13016	0.005172	0.009871	0.6004	Incident all-cause stroke
chr6	1349886	G	A	29531354	chr6:1349886:G:A	A	G	0.13228	0.004349	0.009786	0.6568	Incident all-cause stroke
chr6	1350236	A	C	29531354	chr6:1350236:A:C	C	A	0.13228	0.004344	0.009782	0.657	Incident all-cause stroke
chr6	1350599	C	T	29531354	chr6:1350599:C:T	T	C	0.13227	0.004348	0.009783	0.6568	Incident all-cause stroke
chr6	1353645	C	T	29531354	chr6:1353645:C:T	T	C	0.13292	0.003772	0.009754	0.699	Incident all-cause stroke
chr6	1353831	T	C	29531354	chr6:1353831:T:C	C	T	0.13286	0.003779	0.009758	0.6986	Incident all-cause stroke
chr6	1354146	A	G	29531354	chr6:1354146:A:G	G	A	0.13292	0.003782	0.009755	0.6983	Incident all-cause stroke
chr6	1354925	C	A	29531354	chr6:1354925:C:A	A	C	0.13292	0.003775	0.009755	0.6988	Incident all-cause stroke
chr6	1355728	G	A	29531354	chr6:1355728:G:A	A	G	0.13247	0.003159	0.009777	0.7466	Incident all-cause stroke
chr6	1356159	G	A	29531354	chr6:1356159:G:A	A	G	0.13277	0.003625	0.009755	0.7102	Incident all-cause stroke
chr6	1356681	G	A	29531354	chr6:1356681:G:A	A	G	0.13222	0.004158	0.009781	0.6708	Incident all-cause stroke
chr6	1357034	G	A	29531354	chr6:1357034:G:A	A	G	0.13266	0.003686	0.009758	0.7057	Incident all-cause stroke
chr6	1357229	C	T	29531354	chr6:1357229:C:T	T	C	0.13415	0.004532	0.009718	0.641	Incident all-cause stroke
chr6	1357591	C	T	29531354	chr6:1357591:C:T	T	C	0.13278	0.003631	0.009753	0.7097	Incident all-cause stroke
chr6	1358934	G	A	29531354	chr6:1358934:G:A	A	G	0.13281	0.003623	0.009752	0.7103	Incident all-cause stroke
chr6	1359634	T	C	29531354	chr6:1359634:T:C	C	T	0.13279	0.003637	0.009754	0.7093	Incident all-cause stroke
chr6	1359702	G	A	29531354	chr6:1359702:G:A	A	G	0.1328	0.003626	0.009752	0.71	Incident all-cause stroke
chr6	1359904	G	A	29531354	chr6:1359904:G:A	A	G	0.1328	0.003624	0.009752	0.7102	Incident all-cause stroke
chr6	1359945	A	G	29531354	chr6:1359945:A:G	G	A	0.13278	0.003632	0.009755	0.7097	Incident all-cause stroke
chr6	1361251	C	A	29531354	chr6:1361251:C:A	A	C	0.13253	0.003873	0.009768	0.6918	Incident all-cause stroke
chr6	1361438	C	G	29531354	chr6:1361438:C:G	G	C	0.13259	0.003861	0.009765	0.6926	Incident all-cause stroke
chr6	1362050	T	C	29531354	chr6:1362050:T:C	C	T	0.13277	0.002673	0.009779	0.7846	Incident all-cause stroke
chr6	1362558	G	A	29531354	chr6:1362558:G:A	A	G	0.13309	0.003697	0.009756	0.7048	Incident all-cause stroke
chr6	1362992	T	A	29531354	chr6:1362992:T:A	A	T	0.13336	0.003628	0.009729	0.7092	Incident all-cause stroke
chr6	1364631	T	C	29531354	chr6:1364631:T:C	C	T	0.10243	0.0006555	0.01097	0.9523	Incident all-cause stroke
chr6	1364838	T	G	29531354	chr6:1364838:T:G	G	T	0.10156	-0.002172	0.01101	0.8436	Incident all-cause stroke
chr6	1365415	T	A	29531354	chr6:1365415:T:A	A	T	0.10217	-0.002078	0.01095	0.8495	Incident all-cause stroke
chr6	1365648	G	C	29531354	chr6:1365648:G:C	C	G	0.10218	-0.002076	0.01095	0.8496	Incident all-cause stroke
chr6	1365817	G	A	29531354	chr6:1365817:G:A	A	G	0.1015	-0.001863	0.01098	0.8653	Incident all-cause stroke
chr6	1365985	T	C	29531354	chr6:1365985:T:C	C	T	0.10213	-0.002695	0.01097	0.806	Incident all-cause stroke
chr6	1366655	G	T	29531354	chr6:1366655:G:T	T	G	0.07628	-0.003035	0.01268	0.8109	Incident all-cause stroke
chr6	1366814	A	G	29531354	chr6:1366814:A:G	G	A	0.07589	-0.002825	0.01271	0.8241	Incident all-cause stroke
chr6	1366826	G	C	29531354	chr6:1366826:G:C	C	G	0.07536	-0.002116	0.01274	0.8681	Incident all-cause stroke
chr7	18997152	T	C	29531354	chr7:18997152:T:C	C	T	0.08505	0.02653	0.01192	0.0262	Incident all-cause stroke
chr7	19002491	G	A	29531354	chr7:19002491:G:A	A	G	0.08677	0.0289	0.01164	0.01312	Incident all-cause stroke
chr7	19002861	G	A	29531354	chr7:19002861:G:A	A	G	0.08674	0.02582	0.01168	0.02715	Incident all-cause stroke
chr7	19003126	G	C	29531354	chr7:19003126:G:C	C	G	0.08695	0.02602	0.01167	0.02583	Incident all-cause stroke
chr7	19007323	A	G	29531354	chr7:19007323:A:G	G	A	0.10022	0.02706	0.011	0.01399	Incident all-cause stroke
chr7	19009765	G	A	29531354	chr7:19009765:G:A	A	G	0.18704	0.009993	0.008334	0.2307	Incident all-cause stroke
chr7	19013110	G	A	29531354	chr7:19013110:G:A	A	G	0.18792	0.009911	0.00833	0.2342	Incident all-cause stroke
chr9	22088091	A	T	29531354	chr9:22088091:A:T	T	A	0.48992	0.01016	0.006643	0.1264	Incident all-cause stroke
chr9	22088095	A	G	29531354	chr9:22088095:A:G	G	A	0.48969	0.01001	0.006611	0.1303	Incident all-cause stroke
chr9	22112600	T	C	29531354	chr9:22112600:T:C	C	T	0.45462	0.0104	0.006593	0.1149	Incident all-cause stroke
chr9	22115287	T	C	29531354	chr9:22115287:T:C	C	T	0.45644	0.009851	0.00657	0.1339	Incident all-cause stroke
chr9	22116072	T	C	29531354	chr9:22116072:T:C	C	T	0.4575	0.01105	0.006582	0.09321	Incident all-cause stroke
chr9	22116221	T	C	29531354	chr9:22116221:T:C	C	T	0.45644	0.009851	0.00657	0.1339	Incident all-cause stroke
chr9	22124451	A	G	29531354	chr9:22124451:A:G	G	A	0.49068	0.007903	0.006863	0.2496	Incident all-cause stroke
chr9	22124473	C	T	29531354	chr9:22124473:C:T	T	C	0.48441	0.009233	0.006592	0.1615	Incident all-cause stroke
chr9	22124478	A	G	29531354	chr9:22124478:A:G	G	A	0.49187	0.008444	0.006868	0.219	Incident all-cause stroke
chr9	22124631	A	G	29531354	chr9:22124631:A:G	G	A	0.49094	0.008145	0.006867	0.2357	Incident all-cause stroke
chr9	22125348	A	C	29531354	chr9:22125348:A:C	C	A	0.47986	0.00926	0.006861	0.1773	Incident all-cause stroke
chr11	102814649	G	A	29531354	chr11:102814649:G:A	A	G	0.13489	-0.02077	0.01013	0.04049	Incident all-cause stroke
chr11	102814664	C	A	29531354	chr11:102814664:C:A	A	C	0.13406	-0.02095	0.01017	0.03962	Incident all-cause stroke
chr11	102816969	A	C	29531354	chr11:102816969:A:C	C	A	0.13442	-0.02021	0.01008	0.04515	Incident all-cause stroke
chr11	102820688	A	G	29531354	chr11:102820688:A:G	G	A	0.13469	-0.01996	0.01005	0.0472	Incident all-cause stroke
chr11	102821364	A	C	29531354	chr11:102821364:A:C	C	A	0.1347	-0.0199	0.01005	0.0478	Incident all-cause stroke
chr11	102822378	T	C	29531354	chr11:102822378:T:C	C	T	0.13471	-0.01992	0.01005	0.04756	Incident all-cause stroke
chr11	102822455	A	G	29531354	chr11:102822455:A:G	G	A	0.13471	-0.01989	0.01005	0.04785	Incident all-cause stroke
chr11	102823737	C	T	29531354	chr11:102823737:C:T	T	C	0.13469	-0.01987	0.01005	0.04811	Incident all-cause stroke
chr11	102829629	T	C	29531354	chr11:102829629:T:C	C	T	0.13478	-0.01987	0.01004	0.04782	Incident all-cause stroke
chr12	111395984	G	A	29531354	chr12:111395984:G:A	A	G	0.48006	-0.002979	0.007127	0.676	Incident all-cause stroke
chr12	111427245	C	G	29531354	chr12:111427245:C:G	G	C	0.48173	-0.004665	0.007086	0.5104	Incident all-cause stroke
chr12	111446804	T	C	29531354	chr12:111446804:T:C	C	T	0.46935	-0.005789	0.006906	0.402	Incident all-cause stroke
chr12	111466567	T	A	29531354	chr12:111466567:T:A	A	T	0.48827	-0.005907	0.007006	0.3992	Incident all-cause stroke
chr12	111472415	A	G	29531354	chr12:111472415:A:G	G	A	0.47906	-0.006124	0.006904	0.3751	Incident all-cause stroke
chr12	111494996	C	T	29531354	chr12:111494996:C:T	T	C	0.47798	-0.006712	0.00702	0.3391	Incident all-cause stroke
chr12	111569952	C	T	29531354	chr12:111569952:C:T	T	C	0.47998	-0.006673	0.007059	0.3446	Incident all-cause stroke
chr12	111621753	C	T	29531354	chr12:111621753:C:T	T	C	0.4294	0.00827	0.006938	0.2334	Incident all-cause stroke
chr12	111634620	A	G	29531354	chr12:111634620:A:G	G	A	0.42001	0.005649	0.006935	0.4154	Incident all-cause stroke
chr12	111645358	C	T	29531354	chr12:111645358:C:T	T	C	0.40983	0.005403	0.006986	0.4393	Incident all-cause stroke
chr12	111703766	G	A	29531354	chr12:111703766:G:A	A	G	0.34117	0.0004885	0.007389	0.9473	Incident all-cause stroke
chr12	111741667	T	C	29531354	chr12:111741667:T:C	C	T	0.33134	0.000356	0.008767	0.9676	Incident all-cause stroke
chr12	111762346	T	C	29531354	chr12:111762346:T:C	C	T	0.4299	-0.003262	0.007158	0.6487	Incident all-cause stroke
chr12	111835695	C	T	29531354	chr12:111835695:C:T	T	C	0.41507	0.005816	0.007067	0.4107	Incident all-cause stroke
chr12	112025492	A	G	29531354	chr12:112025492:A:G	G	A	0.35206	0.0005557	0.007221	0.9387	Incident all-cause stroke
chr12	112049014	A	G	29531354	chr12:112049014:A:G	G	A	0.42654	0.003319	0.006937	0.6324	Incident all-cause stroke
chr12	112115228	T	A	29531354	chr12:112115228:T:A	A	T	0.49303	0.01086	0.006833	0.112	Incident all-cause stroke
chr12	112153882	G	A	29531354	chr12:112153882:G:A	A	G	0.4114	0.005237	0.007045	0.4574	Incident all-cause stroke
chr12	112172910	G	A	29531354	chr12:112172910:G:A	A	G	0.41105	0.005342	0.007037	0.4479	Incident all-cause stroke
chr12	112246417	A	T	29531354	chr12:112246417:A:T	T	A	0.41497	-0.005406	0.007023	0.4415	Incident all-cause stroke
chr12	112379717	T	A	29531354	chr12:112379717:T:A	A	T	0.42637	0.003557	0.006975	0.6102	Incident all-cause stroke
chr12	112402962	A	G	29531354	chr12:112402962:A:G	G	A	0.41129	0.005738	0.007013	0.4134	Incident all-cause stroke
chr12	112433568	A	G	29531354	chr12:112433568:A:G	G	A	0.42437	0.003745	0.006928	0.5888	Incident all-cause stroke
chr12	112445672	G	A	29531354	chr12:112445672:G:A	A	G	0.4111	0.005777	0.007018	0.4105	Incident all-cause stroke
chr12	112468611	A	G	29531354	chr12:112468611:A:G	G	A	0.42386	-0.003782	0.006926	0.5851	Incident all-cause stroke
chr13	46583737	C	T	29531354	chr13:46583737:C:T	T	C	0.2078	-0.00164	0.008285	0.8431	Incident all-cause stroke
chr13	46583834	C	T	29531354	chr13:46583834:C:T	T	C	0.20783	-0.001639	0.008285	0.8432	Incident all-cause stroke
chr13	46583906	G	A	29531354	chr13:46583906:G:A	A	G	0.21066	-0.000874	0.008274	0.9159	Incident all-cause stroke
chr13	46585161	T	A	29531354	chr13:46585161:T:A	A	T	0.20788	-0.00163	0.008287	0.8441	Incident all-cause stroke
chr13	46585746	A	T	29531354	chr13:46585746:A:T	T	A	0.20451	-0.002892	0.008286	0.7271	Incident all-cause stroke
chr13	46587425	C	A	29531354	chr13:46587425:C:A	A	C	0.20846	-0.001408	0.008236	0.8643	Incident all-cause stroke
chr13	46590905	T	A	29531354	chr13:46590905:T:A	A	T	0.20459	-0.002873	0.008282	0.7287	Incident all-cause stroke
chr13	46591323	T	C	29531354	chr13:46591323:T:C	C	T	0.20684	-0.002302	0.008254	0.7803	Incident all-cause stroke
chr13	46592060	C	T	29531354	chr13:46592060:C:T	T	C	0.2085	-0.001384	0.008234	0.8666	Incident all-cause stroke
chr13	46593768	A	G	29531354	chr13:46593768:A:G	G	A	0.15596	-0.01256	0.009065	0.1659	Incident all-cause stroke
chr13	46601300	T	C	29531354	chr13:46601300:T:C	C	T	0.16294	-0.009413	0.009122	0.3022	Incident all-cause stroke
chr13	46608933	G	A	29531354	chr13:46608933:G:A	A	G	0.19861	-0.002039	0.008345	0.807	Incident all-cause stroke
chr13	46611466	A	G	29531354	chr13:46611466:A:G	G	A	0.19851	-0.001998	0.008341	0.8108	Incident all-cause stroke
chr13	46615793	G	T	29531354	chr13:46615793:G:T	T	G	0.19866	-0.001816	0.008326	0.8274	Incident all-cause stroke
chr13	46619561	G	A	29531354	chr13:46619561:G:A	A	G	0.20363	4.229e-05	0.008256	0.9959	Incident all-cause stroke
chr13	46625476	T	C	29531354	chr13:46625476:T:C	C	T	0.19666	-0.001181	0.008286	0.8867	Incident all-cause stroke
chr13	46627091	C	T	29531354	chr13:46627091:C:T	T	C	0.19955	-0.001072	0.008315	0.8974	Incident all-cause stroke
chr13	46627739	C	T	29531354	chr13:46627739:C:T	T	C	0.19666	-0.001181	0.008286	0.8867	Incident all-cause stroke
chr13	46632447	T	C	29531354	chr13:46632447:T:C	C	T	0.19907	-0.001218	0.008329	0.8838	Incident all-cause stroke
chr13	46632679	G	C	29531354	chr13:46632679:G:C	C	G	0.19927	-0.001111	0.008331	0.8939	Incident all-cause stroke
chr13	46634632	A	G	29531354	chr13:46634632:A:G	G	A	0.19914	-0.001209	0.008328	0.8846	Incident all-cause stroke
chr13	46635212	G	T	29531354	chr13:46635212:G:T	T	G	0.20203	-0.0006084	0.008253	0.9412	Incident all-cause stroke
chr13	46635671	G	C	29531354	chr13:46635671:G:C	C	G	0.196	-0.0007422	0.008343	0.9291	Incident all-cause stroke
chr13	46638587	G	C	29531354	chr13:46638587:G:C	C	G	0.19605	-0.0007078	0.008333	0.9323	Incident all-cause stroke
chr13	46638826	G	A	29531354	chr13:46638826:G:A	A	G	0.19611	-0.0007365	0.008331	0.9296	Incident all-cause stroke
chr13	46640555	T	C	29531354	chr13:46640555:T:C	C	T	0.19998	0.00033	0.008275	0.9682	Incident all-cause stroke
chr13	46641876	G	C	29531354	chr13:46641876:G:C	C	G	0.19624	-0.001146	0.008334	0.8907	Incident all-cause stroke
chr13	46651610	A	G	29531354	chr13:46651610:A:G	G	A	0.20242	-0.003469	0.008237	0.6737	Incident all-cause stroke
chr13	46654595	C	G	29531354	chr13:46654595:C:G	G	C	0.20023	-0.0009419	0.008257	0.9092	Incident all-cause stroke
chr13	46656059	C	T	29531354	chr13:46656059:C:T	T	C	0.19571	-0.001753	0.008352	0.8338	Incident all-cause stroke
chr13	46660524	T	C	29531354	chr13:46660524:T:C	C	T	0.1998	0.001138	0.008203	0.8897	Incident all-cause stroke
chr13	46663078	T	C	29531354	chr13:46663078:T:C	C	T	0.20262	0.001315	0.00823	0.8731	Incident all-cause stroke
chr13	46664719	A	G	29531354	chr13:46664719:A:G	G	A	0.19683	-3.172e-05	0.008325	0.997	Incident all-cause stroke
chr13	46676769	A	G	29531354	chr13:46676769:A:G	G	A	0.23636	0.004312	0.007807	0.5808	Incident all-cause stroke
chr1	156186998	A	G	29531354	chr1:156186998:A:G	G	A	0.34322	-0.0008059	0.006287	0.898	Incident Ischemic Stroke
chr1	156187160	G	C	29531354	chr1:156187160:G:C	C	G	0.34189	-0.001088	0.006278	0.8625	Incident Ischemic Stroke
chr1	156195094	C	G	29531354	chr1:156195094:C:G	G	C	0.30363	-0.001836	0.006487	0.7771	Incident Ischemic Stroke
chr1	156195551	T	G	29531354	chr1:156195551:T:G	G	T	0.32898	-0.001785	0.006296	0.7768	Incident Ischemic Stroke
chr1	156199819	A	G	29531354	chr1:156199819:A:G	G	A	0.34374	-0.00232	0.006198	0.7082	Incident Ischemic Stroke
chr1	156202334	T	C	29531354	chr1:156202334:T:C	C	T	0.34139	-0.002225	0.006239	0.7213	Incident Ischemic Stroke
chr1	156211216	C	G	29531354	chr1:156211216:C:G	G	C	0.34109	-0.002256	0.006245	0.7179	Incident Ischemic Stroke
chr1	156212919	T	C	29531354	chr1:156212919:T:C	C	T	0.34171	-0.002251	0.006242	0.7184	Incident Ischemic Stroke
chr1	156214477	T	C	29531354	chr1:156214477:T:C	C	T	0.31899	-0.002528	0.006376	0.6918	Incident Ischemic Stroke
chr1	156214667	T	C	29531354	chr1:156214667:T:C	C	T	0.34155	-0.002225	0.006242	0.7216	Incident Ischemic Stroke
chr1	156214956	T	C	29531354	chr1:156214956:T:C	C	T	0.3414	-0.002271	0.006247	0.7163	Incident Ischemic Stroke
chr1	156215040	G	A	29531354	chr1:156215040:G:A	A	G	0.31615	-0.002432	0.006428	0.7052	Incident Ischemic Stroke
chr1	156216813	A	G	29531354	chr1:156216813:A:G	G	A	0.34161	-0.002292	0.006244	0.7136	Incident Ischemic Stroke
chr1	156216824	A	G	29531354	chr1:156216824:A:G	G	A	0.3416	-0.002287	0.006243	0.7141	Incident Ischemic Stroke
chr1	156216843	C	G	29531354	chr1:156216843:C:G	G	C	0.32003	-0.001738	0.006367	0.7849	Incident Ischemic Stroke
chr1	156218423	A	G	29531354	chr1:156218423:A:G	G	A	0.3416	-0.002255	0.006243	0.718	Incident Ischemic Stroke
chr1	156220292	A	G	29531354	chr1:156220292:A:G	G	A	0.34325	-0.002439	0.006227	0.6953	Incident Ischemic Stroke
chr1	156221358	T	C	29531354	chr1:156221358:T:C	C	T	0.3229	-0.001764	0.006307	0.7798	Incident Ischemic Stroke
chr1	156224548	G	A	29531354	chr1:156224548:G:A	A	G	0.31643	-0.002786	0.006407	0.6638	Incident Ischemic Stroke
chr1	156225414	C	T	29531354	chr1:156225414:C:T	T	C	0.31658	-0.003079	0.006413	0.6312	Incident Ischemic Stroke
chr1	156226097	C	T	29531354	chr1:156226097:C:T	T	C	0.32034	-0.002251	0.006356	0.7232	Incident Ischemic Stroke
chr1	156226225	T	C	29531354	chr1:156226225:T:C	C	T	0.32037	-0.002249	0.006356	0.7235	Incident Ischemic Stroke
chr1	156227589	C	T	29531354	chr1:156227589:C:T	T	C	0.33697	-0.005606	0.006324	0.3754	Incident Ischemic Stroke
chr1	156227823	T	G	29531354	chr1:156227823:T:G	G	T	0.34079	-0.004798	0.006273	0.4445	Incident Ischemic Stroke
chr1	156229203	T	C	29531354	chr1:156229203:T:C	C	T	0.34096	-0.004839	0.006271	0.4404	Incident Ischemic Stroke
chr1	156230654	G	C	29531354	chr1:156230654:G:C	C	G	0.34075	-0.004796	0.006274	0.4447	Incident Ischemic Stroke
chr1	156230880	T	C	29531354	chr1:156230880:T:C	C	T	0.34427	-0.005153	0.006247	0.4096	Incident Ischemic Stroke
chr1	156232382	A	G	29531354	chr1:156232382:A:G	G	A	0.37048	-0.005827	0.006073	0.3375	Incident Ischemic Stroke
chr1	156232849	C	T	29531354	chr1:156232849:C:T	T	C	0.34089	-0.006008	0.006296	0.3401	Incident Ischemic Stroke
chr1	156233018	G	C	29531354	chr1:156233018:G:C	C	G	0.36002	-0.006191	0.006201	0.3182	Incident Ischemic Stroke
chr1	156233069	A	T	29531354	chr1:156233069:A:T	T	A	0.34085	-0.006005	0.006296	0.3403	Incident Ischemic Stroke
chr1	156233077	G	A	29531354	chr1:156233077:G:A	A	G	0.34085	-0.005998	0.006296	0.3408	Incident Ischemic Stroke
chr1	156234256	G	A	29531354	chr1:156234256:G:A	A	G	0.3435	-0.004787	0.006209	0.4408	Incident Ischemic Stroke
chr1	156234862	C	T	29531354	chr1:156234862:C:T	T	C	0.36228	-0.005282	0.00616	0.3913	Incident Ischemic Stroke
chr1	156235510	T	C	29531354	chr1:156235510:T:C	C	T	0.34209	-0.003965	0.006377	0.5342	Incident Ischemic Stroke
chr1	156235592	A	C	29531354	chr1:156235592:A:C	C	A	0.33858	-0.005009	0.006401	0.4341	Incident Ischemic Stroke
chr4	110697391	C	G	29531354	chr4:110697391:C:G	G	C	0.34928	-0.01372	0.006488	0.03457	Incident Ischemic Stroke
chr4	110719897	A	G	29531354	chr4:110719897:A:G	G	A	0.33836	0.01005	0.006557	0.1255	Incident Ischemic Stroke
chr4	110720030	G	A	29531354	chr4:110720030:G:A	A	G	0.16754	0.008779	0.008017	0.2736	Incident Ischemic Stroke
chr4	110720735	G	A	29531354	chr4:110720735:G:A	A	G	0.16641	0.009027	0.008027	0.2609	Incident Ischemic Stroke
chr4	110721695	T	G	29531354	chr4:110721695:T:G	G	T	0.17492	0.009364	0.007906	0.2364	Incident Ischemic Stroke
chr4	110722370	G	T	29531354	chr4:110722370:G:T	T	G	0.16609	0.008738	0.008074	0.2793	Incident Ischemic Stroke
chr4	110723068	T	C	29531354	chr4:110723068:T:C	C	T	0.1661	0.00874	0.008075	0.2793	Incident Ischemic Stroke
chr4	110723655	T	A	29531354	chr4:110723655:T:A	A	T	0.16554	0.008853	0.008092	0.2741	Incident Ischemic Stroke
chr4	110723857	C	T	29531354	chr4:110723857:C:T	T	C	0.16849	0.008739	0.008011	0.2755	Incident Ischemic Stroke
chr4	110724399	G	A	29531354	chr4:110724399:G:A	A	G	0.16641	0.009027	0.008027	0.2609	Incident Ischemic Stroke
chr4	110725462	A	G	29531354	chr4:110725462:A:G	G	A	0.33855	0.009504	0.006549	0.1469	Incident Ischemic Stroke
chr4	110725811	T	C	29531354	chr4:110725811:T:C	C	T	0.16875	0.008535	0.008002	0.2863	Incident Ischemic Stroke
chr4	110726181	T	G	29531354	chr4:110726181:T:G	G	T	0.16744	0.008751	0.008015	0.2751	Incident Ischemic Stroke
chr4	110726216	G	A	29531354	chr4:110726216:G:A	A	G	0.16644	0.008512	0.008068	0.2916	Incident Ischemic Stroke
chr4	110726984	T	C	29531354	chr4:110726984:T:C	C	T	0.16875	0.008535	0.008002	0.2863	Incident Ischemic Stroke
chr4	110728095	C	T	29531354	chr4:110728095:C:T	T	C	0.16761	0.008322	0.008054	0.3016	Incident Ischemic Stroke
chr4	110728126	G	T	29531354	chr4:110728126:G:T	T	G	0.17632	0.008197	0.007866	0.2975	Incident Ischemic Stroke
chr4	110728713	C	A	29531354	chr4:110728713:C:A	A	C	0.1771	0.009297	0.007847	0.2362	Incident Ischemic Stroke
chr4	110728833	A	C	29531354	chr4:110728833:A:C	C	A	0.16745	0.008746	0.008015	0.2753	Incident Ischemic Stroke
chr4	110730296	A	G	29531354	chr4:110730296:A:G	G	A	0.16632	0.008542	0.008067	0.2898	Incident Ischemic Stroke
chr4	110730401	T	C	29531354	chr4:110730401:T:C	C	T	0.16876	0.008534	0.008002	0.2863	Incident Ischemic Stroke
chr4	110730516	C	T	29531354	chr4:110730516:C:T	T	C	0.16633	0.008537	0.008066	0.29	Incident Ischemic Stroke
chr4	110730656	G	A	29531354	chr4:110730656:G:A	A	G	0.16719	0.008822	0.008029	0.272	Incident Ischemic Stroke
chr4	110731182	T	C	29531354	chr4:110731182:T:C	C	T	0.1771	0.009297	0.007847	0.2362	Incident Ischemic Stroke
chr4	110731720	T	C	29531354	chr4:110731720:T:C	C	T	0.16875	0.008535	0.008002	0.2863	Incident Ischemic Stroke
chr4	110732055	G	T	29531354	chr4:110732055:G:T	T	G	0.16629	0.008541	0.008068	0.2899	Incident Ischemic Stroke
chr4	110732590	C	T	29531354	chr4:110732590:C:T	T	C	0.16633	0.008538	0.008067	0.29	Incident Ischemic Stroke
chr4	110732968	T	C	29531354	chr4:110732968:T:C	C	T	0.16632	0.008538	0.008067	0.29	Incident Ischemic Stroke
chr4	110733070	A	C	29531354	chr4:110733070:A:C	C	A	0.16659	0.008471	0.008064	0.2936	Incident Ischemic Stroke
chr4	110733658	C	T	29531354	chr4:110733658:C:T	T	C	0.16745	0.008746	0.008015	0.2753	Incident Ischemic Stroke
chr4	110733842	G	T	29531354	chr4:110733842:G:T	T	G	0.16719	0.008822	0.008029	0.272	Incident Ischemic Stroke
chr4	110733931	C	T	29531354	chr4:110733931:C:T	T	C	0.16744	0.008724	0.008032	0.2776	Incident Ischemic Stroke
chr4	110734083	G	T	29531354	chr4:110734083:G:T	T	G	0.16719	0.008822	0.008029	0.272	Incident Ischemic Stroke
chr4	110734422	A	G	29531354	chr4:110734422:A:G	G	A	0.16745	0.008746	0.008015	0.2753	Incident Ischemic Stroke
chr4	110734736	G	A	29531354	chr4:110734736:G:A	A	G	0.16719	0.008822	0.008029	0.272	Incident Ischemic Stroke
chr4	110734884	T	C	29531354	chr4:110734884:T:C	C	T	0.16631	0.008542	0.008067	0.2898	Incident Ischemic Stroke
chr4	110735363	G	A	29531354	chr4:110735363:G:A	A	G	0.16861	0.008222	0.008013	0.305	Incident Ischemic Stroke
chr4	110735491	C	T	29531354	chr4:110735491:C:T	T	C	0.16745	0.008746	0.008015	0.2753	Incident Ischemic Stroke
chr4	110735811	G	A	29531354	chr4:110735811:G:A	A	G	0.1771	0.009297	0.007847	0.2362	Incident Ischemic Stroke
chr4	110736191	C	A	29531354	chr4:110736191:C:A	A	C	0.16627	0.008577	0.008069	0.288	Incident Ischemic Stroke
chr4	110736347	T	A	29531354	chr4:110736347:T:A	A	T	0.335	0.0101	0.006606	0.1263	Incident Ischemic Stroke
chr4	110736492	C	T	29531354	chr4:110736492:C:T	T	C	0.16622	0.008585	0.008083	0.2883	Incident Ischemic Stroke
chr4	110737407	C	T	29531354	chr4:110737407:C:T	T	C	0.1771	0.009297	0.007847	0.2363	Incident Ischemic Stroke
chr4	110737902	C	T	29531354	chr4:110737902:C:T	T	C	0.16719	0.008822	0.008029	0.272	Incident Ischemic Stroke
chr4	110738956	G	C	29531354	chr4:110738956:G:C	C	G	0.16678	0.008164	0.008051	0.3107	Incident Ischemic Stroke
chr4	110739038	G	T	29531354	chr4:110739038:G:T	T	G	0.17606	0.008868	0.007899	0.2618	Incident Ischemic Stroke
chr4	110739070	T	C	29531354	chr4:110739070:T:C	C	T	0.16773	0.008442	0.008008	0.292	Incident Ischemic Stroke
chr4	110742777	C	T	29531354	chr4:110742777:C:T	T	C	0.15454	0.01003	0.008385	0.2319	Incident Ischemic Stroke
chr4	110743002	G	A	29531354	chr4:110743002:G:A	A	G	0.15998	0.01164	0.008173	0.1547	Incident Ischemic Stroke
chr4	110744627	T	C	29531354	chr4:110744627:T:C	C	T	0.26662	-0.01163	0.007068	0.1001	Incident Ischemic Stroke
chr4	110744760	T	C	29531354	chr4:110744760:T:C	C	T	0.16263	0.007537	0.008132	0.3541	Incident Ischemic Stroke
chr4	110744761	G	A	29531354	chr4:110744761:G:A	A	G	0.15824	0.009522	0.008266	0.2495	Incident Ischemic Stroke
chr4	110745295	T	G	29531354	chr4:110745295:T:G	G	T	0.26609	-0.01035	0.007079	0.1438	Incident Ischemic Stroke
chr4	110747470	G	A	29531354	chr4:110747470:G:A	A	G	0.15762	0.01004	0.008302	0.2268	Incident Ischemic Stroke
chr4	110748064	T	C	29531354	chr4:110748064:T:C	C	T	0.26673	-0.01156	0.007069	0.1023	Incident Ischemic Stroke
chr4	110750521	C	T	29531354	chr4:110750521:C:T	T	C	0.1591	0.01056	0.008246	0.2005	Incident Ischemic Stroke
chr4	110750654	A	G	29531354	chr4:110750654:A:G	G	A	0.15989	0.01045	0.008203	0.2027	Incident Ischemic Stroke
chr4	110752486	A	G	29531354	chr4:110752486:A:G	G	A	0.2939	0.003402	0.006812	0.6176	Incident Ischemic Stroke
chr4	110755753	T	C	29531354	chr4:110755753:T:C	C	T	0.16144	0.00924	0.008189	0.2594	Incident Ischemic Stroke
chr4	110755885	T	A	29531354	chr4:110755885:T:A	A	T	0.29391	-0.0117	0.006782	0.08467	Incident Ischemic Stroke
chr4	110755945	A	G	29531354	chr4:110755945:A:G	G	A	0.16197	0.009231	0.008163	0.2583	Incident Ischemic Stroke
chr4	110756239	C	T	29531354	chr4:110756239:C:T	T	C	0.16481	0.008224	0.008098	0.31	Incident Ischemic Stroke
chr4	110756566	T	G	29531354	chr4:110756566:T:G	G	T	0.16197	0.009231	0.008163	0.2583	Incident Ischemic Stroke
chr4	110760383	G	A	29531354	chr4:110760383:G:A	A	G	0.16481	0.008226	0.008098	0.3099	Incident Ischemic Stroke
chr4	110761458	T	G	29531354	chr4:110761458:T:G	G	T	0.16034	0.01022	0.008219	0.2138	Incident Ischemic Stroke
chr4	110761847	T	C	29531354	chr4:110761847:T:C	C	T	0.1648	0.008226	0.008099	0.3099	Incident Ischemic Stroke
chr4	110763925	C	A	29531354	chr4:110763925:C:A	A	C	0.16067	0.01032	0.008205	0.2084	Incident Ischemic Stroke
chr4	110764252	A	C	29531354	chr4:110764252:A:C	C	A	0.16093	0.01024	0.008189	0.2114	Incident Ischemic Stroke
chr4	110764459	C	T	29531354	chr4:110764459:C:T	T	C	0.29186	-0.01152	0.006798	0.09044	Incident Ischemic Stroke
chr4	110764806	C	T	29531354	chr4:110764806:C:T	T	C	0.1604	0.01023	0.008215	0.2131	Incident Ischemic Stroke
chr4	110765968	C	T	29531354	chr4:110765968:C:T	T	C	0.16093	0.01024	0.008189	0.2114	Incident Ischemic Stroke
chr4	110766358	C	A	29531354	chr4:110766358:C:A	A	C	0.1651	0.00831	0.008088	0.3044	Incident Ischemic Stroke
chr4	110767596	T	C	29531354	chr4:110767596:T:C	C	T	0.29368	-0.01175	0.006789	0.08358	Incident Ischemic Stroke
chr4	110768510	T	C	29531354	chr4:110768510:T:C	C	T	0.16145	0.00974	0.008196	0.2348	Incident Ischemic Stroke
chr4	110774266	A	G	29531354	chr4:110774266:A:G	G	A	0.1678	0.008086	0.008017	0.3133	Incident Ischemic Stroke
chr4	110774658	A	G	29531354	chr4:110774658:A:G	G	A	0.1711	0.006661	0.008044	0.4077	Incident Ischemic Stroke
chr4	110775495	A	T	29531354	chr4:110775495:A:T	T	A	0.28319	0.01191	0.006839	0.08186	Incident Ischemic Stroke
chr4	110776412	A	G	29531354	chr4:110776412:A:G	G	A	0.28456	0.01179	0.006821	0.08403	Incident Ischemic Stroke
chr4	110776497	C	T	29531354	chr4:110776497:C:T	T	C	0.16899	0.007095	0.008093	0.3808	Incident Ischemic Stroke
chr4	110776952	T	C	29531354	chr4:110776952:T:C	C	T	0.28368	0.01185	0.006846	0.08353	Incident Ischemic Stroke
chr4	110778170	T	C	29531354	chr4:110778170:T:C	C	T	0.16922	0.007005	0.008077	0.3859	Incident Ischemic Stroke
chr4	110778529	A	T	29531354	chr4:110778529:A:T	T	A	0.28306	0.01188	0.00685	0.08303	Incident Ischemic Stroke
chr4	110778675	C	T	29531354	chr4:110778675:C:T	T	C	0.28482	0.01172	0.006823	0.08609	Incident Ischemic Stroke
chr4	110780277	A	G	29531354	chr4:110780277:A:G	G	A	0.16667	0.008135	0.008089	0.3147	Incident Ischemic Stroke
chr4	110780642	G	T	29531354	chr4:110780642:G:T	T	G	0.28325	0.01073	0.006832	0.1164	Incident Ischemic Stroke
chr4	110782416	C	T	29531354	chr4:110782416:C:T	T	C	0.16879	0.007656	0.008087	0.3439	Incident Ischemic Stroke
chr4	110782924	G	A	29531354	chr4:110782924:G:A	A	G	0.28847	-0.01042	0.006826	0.127	Incident Ischemic Stroke
chr4	110782987	A	G	29531354	chr4:110782987:A:G	G	A	0.283	0.01236	0.006839	0.07091	Incident Ischemic Stroke
chr4	110783043	G	T	29531354	chr4:110783043:G:T	T	G	0.16846	0.007642	0.008117	0.3466	Incident Ischemic Stroke
chr4	110783380	A	T	29531354	chr4:110783380:A:T	T	A	0.29913	0.01092	0.007161	0.1276	Incident Ischemic Stroke
chr4	110784139	C	T	29531354	chr4:110784139:C:T	T	C	0.16668	0.008155	0.008089	0.3135	Incident Ischemic Stroke
chr4	110784612	T	C	29531354	chr4:110784612:T:C	C	T	0.17085	0.00685	0.008083	0.3969	Incident Ischemic Stroke
chr4	110785119	A	G	29531354	chr4:110785119:A:G	G	A	0.16926	0.007564	0.008119	0.3516	Incident Ischemic Stroke
chr4	110787131	C	A	29531354	chr4:110787131:C:A	A	C	0.1711	0.006722	0.008077	0.4054	Incident Ischemic Stroke
chr4	110787282	A	G	29531354	chr4:110787282:A:G	G	A	0.17007	0.006992	0.008082	0.3871	Incident Ischemic Stroke
chr4	110787733	G	A	29531354	chr4:110787733:G:A	A	G	0.16901	0.007556	0.008084	0.3501	Incident Ischemic Stroke
chr4	110787848	T	G	29531354	chr4:110787848:T:G	G	T	0.16937	0.007017	0.008115	0.3873	Incident Ischemic Stroke
chr4	110788238	C	G	29531354	chr4:110788238:C:G	G	C	0.1704	0.006749	0.00811	0.4054	Incident Ischemic Stroke
chr4	110788485	C	A	29531354	chr4:110788485:C:A	A	C	0.1711	0.006722	0.008077	0.4054	Incident Ischemic Stroke
chr4	110788886	T	C	29531354	chr4:110788886:T:C	C	T	0.1711	0.006722	0.008077	0.4054	Incident Ischemic Stroke
chr4	110789013	C	T	29531354	chr4:110789013:C:T	T	C	0.16938	0.007014	0.008114	0.3874	Incident Ischemic Stroke
chr4	110789386	C	T	29531354	chr4:110789386:C:T	T	C	0.17007	0.006992	0.008082	0.3871	Incident Ischemic Stroke
chr4	110789526	C	A	29531354	chr4:110789526:C:A	A	C	0.1711	0.006722	0.008077	0.4054	Incident Ischemic Stroke
chr4	110789637	C	G	29531354	chr4:110789637:C:G	G	C	0.17032	0.006897	0.008088	0.3939	Incident Ischemic Stroke
chr4	110789765	C	A	29531354	chr4:110789765:C:A	A	C	0.1711	0.006722	0.008077	0.4054	Incident Ischemic Stroke
chr4	110789811	T	A	29531354	chr4:110789811:T:A	A	T	0.1704	0.006749	0.00811	0.4054	Incident Ischemic Stroke
chr4	110789885	T	C	29531354	chr4:110789885:T:C	C	T	0.1711	0.006722	0.008077	0.4054	Incident Ischemic Stroke
chr4	110789946	C	A	29531354	chr4:110789946:C:A	A	C	0.1704	0.006749	0.00811	0.4054	Incident Ischemic Stroke
chr4	110790766	C	T	29531354	chr4:110790766:C:T	T	C	0.17058	0.006877	0.008092	0.3955	Incident Ischemic Stroke
chr4	110791028	G	T	29531354	chr4:110791028:G:T	T	G	0.1724	-0.006051	0.008058	0.4527	Incident Ischemic Stroke
chr4	110791080	C	T	29531354	chr4:110791080:C:T	T	C	0.1724	-0.006051	0.008058	0.4527	Incident Ischemic Stroke
chr4	110791276	A	G	29531354	chr4:110791276:A:G	G	A	0.28534	-0.01033	0.00683	0.1305	Incident Ischemic Stroke
chr4	110791530	T	C	29531354	chr4:110791530:T:C	C	T	0.28875	-0.0104	0.006821	0.1275	Incident Ischemic Stroke
chr4	110793263	T	G	29531354	chr4:110793263:T:G	G	T	0.28769	-0.01151	0.006821	0.09175	Incident Ischemic Stroke
chr4	110793733	C	T	29531354	chr4:110793733:C:T	T	C	0.16927	0.009549	0.008079	0.2373	Incident Ischemic Stroke
chr4	110795357	C	T	29531354	chr4:110795357:C:T	T	C	0.16967	0.009496	0.008083	0.2402	Incident Ischemic Stroke
chr4	110796911	G	A	29531354	chr4:110796911:G:A	A	G	0.28757	-0.01188	0.006827	0.08206	Incident Ischemic Stroke
chr4	154604543	G	A	29531354	chr4:154604543:G:A	A	G	0.22428	0.006497	0.00708	0.3589	Incident Ischemic Stroke
chr6	1304766	A	G	29531354	chr6:1304766:A:G	G	A	0.14258	-0.005818	0.008628	0.5002	Incident Ischemic Stroke
chr6	1326591	A	C	29531354	chr6:1326591:A:C	C	A	0.12593	0.003413	0.008907	0.7016	Incident Ischemic Stroke
chr6	1326659	C	A	29531354	chr6:1326659:C:A	A	C	0.12611	0.003274	0.008906	0.7132	Incident Ischemic Stroke
chr6	1327167	T	C	29531354	chr6:1327167:T:C	C	T	0.12667	0.003115	0.008898	0.7263	Incident Ischemic Stroke
chr6	1329513	A	G	29531354	chr6:1329513:A:G	G	A	0.12607	0.003398	0.008915	0.7031	Incident Ischemic Stroke
chr6	1329995	A	T	29531354	chr6:1329995:A:T	T	A	0.12607	0.003398	0.008915	0.7031	Incident Ischemic Stroke
chr6	1332470	T	A	29531354	chr6:1332470:T:A	A	T	0.12773	0.004862	0.008906	0.5852	Incident Ischemic Stroke
chr6	1333031	G	A	29531354	chr6:1333031:G:A	A	G	0.12626	0.003409	0.008917	0.7023	Incident Ischemic Stroke
chr6	1334174	G	A	29531354	chr6:1334174:G:A	A	G	0.12679	0.003379	0.008883	0.7037	Incident Ischemic Stroke
chr6	1334626	G	C	29531354	chr6:1334626:G:C	C	G	0.12711	0.003235	0.008883	0.7158	Incident Ischemic Stroke
chr6	1336632	A	G	29531354	chr6:1336632:A:G	G	A	0.26475	0.008175	0.006861	0.2336	Incident Ischemic Stroke
chr6	1336945	C	T	29531354	chr6:1336945:C:T	T	C	0.26666	0.006887	0.006864	0.3158	Incident Ischemic Stroke
chr6	1338030	T	C	29531354	chr6:1338030:T:C	C	T	0.13068	0.002773	0.008765	0.7517	Incident Ischemic Stroke
chr6	1338335	G	A	29531354	chr6:1338335:G:A	A	G	0.13068	0.002774	0.008765	0.7517	Incident Ischemic Stroke
chr6	1338420	G	C	29531354	chr6:1338420:G:C	C	G	0.1869	0.01256	0.007578	0.09748	Incident Ischemic Stroke
chr6	1338953	G	A	29531354	chr6:1338953:G:A	A	G	0.18695	0.01255	0.007576	0.0979	Incident Ischemic Stroke
chr6	1339345	G	A	29531354	chr6:1339345:G:A	A	G	0.13337	0.0006976	0.008712	0.9362	Incident Ischemic Stroke
chr6	1340238	A	G	29531354	chr6:1340238:A:G	G	A	0.18955	0.01092	0.007557	0.1486	Incident Ischemic Stroke
chr6	1340830	C	A	29531354	chr6:1340830:C:A	A	C	0.13097	0.002671	0.008762	0.7605	Incident Ischemic Stroke
chr6	1340859	T	G	29531354	chr6:1340859:T:G	G	T	0.13097	0.00267	0.008762	0.7606	Incident Ischemic Stroke
chr6	1341188	A	G	29531354	chr6:1341188:A:G	G	A	0.13097	0.00267	0.008762	0.7606	Incident Ischemic Stroke
chr6	1341228	A	G	29531354	chr6:1341228:A:G	G	A	0.13097	0.002671	0.008762	0.7605	Incident Ischemic Stroke
chr6	1341346	A	G	29531354	chr6:1341346:A:G	G	A	0.13098	0.002669	0.008762	0.7607	Incident Ischemic Stroke
chr6	1341417	C	T	29531354	chr6:1341417:C:T	T	C	0.13072	0.002782	0.008766	0.751	Incident Ischemic Stroke
chr6	1341495	G	A	29531354	chr6:1341495:G:A	A	G	0.13097	0.00267	0.008762	0.7606	Incident Ischemic Stroke
chr6	1341790	T	G	29531354	chr6:1341790:T:G	G	T	0.13097	0.00267	0.008762	0.7606	Incident Ischemic Stroke
chr6	1341847	G	A	29531354	chr6:1341847:G:A	A	G	0.13097	0.00267	0.008762	0.7606	Incident Ischemic Stroke
chr6	1342079	A	G	29531354	chr6:1342079:A:G	G	A	0.13097	0.00267	0.008762	0.7606	Incident Ischemic Stroke
chr6	1342099	T	C	29531354	chr6:1342099:T:C	C	T	0.13096	0.002673	0.008762	0.7603	Incident Ischemic Stroke
chr6	1342273	T	C	29531354	chr6:1342273:T:C	C	T	0.13097	0.00267	0.008762	0.7606	Incident Ischemic Stroke
chr6	1342385	G	A	29531354	chr6:1342385:G:A	A	G	0.13097	0.002671	0.008762	0.7606	Incident Ischemic Stroke
chr6	1342428	C	T	29531354	chr6:1342428:C:T	T	C	0.13097	0.00267	0.008762	0.7606	Incident Ischemic Stroke
chr6	1342796	G	A	29531354	chr6:1342796:G:A	A	G	0.13094	0.002676	0.008761	0.7601	Incident Ischemic Stroke
chr6	1343765	T	G	29531354	chr6:1343765:T:G	G	T	0.13092	0.002686	0.008762	0.7593	Incident Ischemic Stroke
chr6	1343782	A	G	29531354	chr6:1343782:A:G	G	A	0.13086	0.002722	0.00877	0.7563	Incident Ischemic Stroke
chr6	1344314	G	T	29531354	chr6:1344314:G:T	T	G	0.13094	0.002677	0.008762	0.76	Incident Ischemic Stroke
chr6	1344927	A	G	29531354	chr6:1344927:A:G	G	A	0.13094	0.002676	0.008761	0.7601	Incident Ischemic Stroke
chr6	1345275	A	G	29531354	chr6:1345275:A:G	G	A	0.13094	0.002678	0.008761	0.7599	Incident Ischemic Stroke
chr6	1345446	G	A	29531354	chr6:1345446:G:A	A	G	0.13094	0.002677	0.008761	0.76	Incident Ischemic Stroke
chr6	1345515	G	A	29531354	chr6:1345515:G:A	A	G	0.13318	0.004899	0.008702	0.5736	Incident Ischemic Stroke
chr6	1345527	G	A	29531354	chr6:1345527:G:A	A	G	0.13096	0.002672	0.008762	0.7604	Incident Ischemic Stroke
chr6	1345600	A	G	29531354	chr6:1345600:A:G	G	A	0.13094	0.002679	0.008761	0.7598	Incident Ischemic Stroke
chr6	1346280	G	A	29531354	chr6:1346280:G:A	A	G	0.13093	0.00268	0.008762	0.7598	Incident Ischemic Stroke
chr6	1346306	C	T	29531354	chr6:1346306:C:T	T	C	0.13093	0.002679	0.008762	0.7598	Incident Ischemic Stroke
chr6	1346326	T	G	29531354	chr6:1346326:T:G	G	T	0.13067	0.002776	0.008766	0.7515	Incident Ischemic Stroke
chr6	1346754	C	T	29531354	chr6:1346754:C:T	T	C	0.12902	0.003371	0.008854	0.7034	Incident Ischemic Stroke
chr6	1346883	G	A	29531354	chr6:1346883:G:A	A	G	0.12901	0.003391	0.008853	0.7017	Incident Ischemic Stroke
chr6	1348558	T	C	29531354	chr6:1348558:T:C	C	T	0.13175	0.003444	0.00881	0.6959	Incident Ischemic Stroke
chr6	1349595	A	C	29531354	chr6:1349595:A:C	C	A	0.13016	0.004	0.008861	0.6517	Incident Ischemic Stroke
chr6	1349886	G	A	29531354	chr6:1349886:G:A	A	G	0.13228	0.003251	0.008784	0.7114	Incident Ischemic Stroke
chr6	1350236	A	C	29531354	chr6:1350236:A:C	C	A	0.13228	0.003247	0.008781	0.7116	Incident Ischemic Stroke
chr6	1350599	C	T	29531354	chr6:1350599:C:T	T	C	0.13227	0.00325	0.008781	0.7113	Incident Ischemic Stroke
chr6	1353645	C	T	29531354	chr6:1353645:C:T	T	C	0.13292	0.002649	0.008756	0.7623	Incident Ischemic Stroke
chr6	1353831	T	C	29531354	chr6:1353831:T:C	C	T	0.13286	0.00265	0.008759	0.7623	Incident Ischemic Stroke
chr6	1354146	A	G	29531354	chr6:1354146:A:G	G	A	0.13292	0.002656	0.008757	0.7617	Incident Ischemic Stroke
chr6	1354925	C	A	29531354	chr6:1354925:C:A	A	C	0.13292	0.002651	0.008757	0.7621	Incident Ischemic Stroke
chr6	1355728	G	A	29531354	chr6:1355728:G:A	A	G	0.13247	0.0018	0.008776	0.8375	Incident Ischemic Stroke
chr6	1356159	G	A	29531354	chr6:1356159:G:A	A	G	0.13277	0.002488	0.008757	0.7763	Incident Ischemic Stroke
chr6	1356681	G	A	29531354	chr6:1356681:G:A	A	G	0.13222	0.00297	0.00878	0.7352	Incident Ischemic Stroke
chr6	1357034	G	A	29531354	chr6:1357034:G:A	A	G	0.13266	0.002546	0.00876	0.7713	Incident Ischemic Stroke
chr6	1357229	C	T	29531354	chr6:1357229:C:T	T	C	0.13415	0.00235	0.008724	0.7877	Incident Ischemic Stroke
chr6	1357591	C	T	29531354	chr6:1357591:C:T	T	C	0.13278	0.002501	0.008755	0.7752	Incident Ischemic Stroke
chr6	1358934	G	A	29531354	chr6:1358934:G:A	A	G	0.13281	0.002491	0.008754	0.776	Incident Ischemic Stroke
chr6	1359634	T	C	29531354	chr6:1359634:T:C	C	T	0.13279	0.002504	0.008756	0.7749	Incident Ischemic Stroke
chr6	1359702	G	A	29531354	chr6:1359702:G:A	A	G	0.1328	0.002494	0.008754	0.7757	Incident Ischemic Stroke
chr6	1359904	G	A	29531354	chr6:1359904:G:A	A	G	0.1328	0.002492	0.008754	0.7759	Incident Ischemic Stroke
chr6	1359945	A	G	29531354	chr6:1359945:A:G	G	A	0.13278	0.002501	0.008757	0.7752	Incident Ischemic Stroke
chr6	1361438	C	G	29531354	chr6:1361438:C:G	G	C	0.13259	0.002709	0.008766	0.7573	Incident Ischemic Stroke
chr6	1362050	T	C	29531354	chr6:1362050:T:C	C	T	0.13277	0.001456	0.008778	0.8683	Incident Ischemic Stroke
chr6	1362558	G	A	29531354	chr6:1362558:G:A	A	G	0.13309	0.002537	0.008758	0.772	Incident Ischemic Stroke
chr6	1362992	T	A	29531354	chr6:1362992:T:A	A	T	0.13336	0.002461	0.008734	0.7782	Incident Ischemic Stroke
chr6	1364631	T	C	29531354	chr6:1364631:T:C	C	T	0.10243	-0.003043	0.00984	0.7571	Incident Ischemic Stroke
chr7	19009765	G	A	29531354	chr7:19009765:G:A	A	G	0.18704	0.004804	0.007475	0.5205	Incident Ischemic Stroke
chr7	19013110	G	A	29531354	chr7:19013110:G:A	A	G	0.18792	0.004719	0.007471	0.5277	Incident Ischemic Stroke
chr9	133274414	A	G	29531354	chr9:133274414:A:G	G	A	0.18901	0.002463	0.007678	0.7484	Incident Ischemic Stroke
chr9	133279427	T	C	29531354	chr9:133279427:T:C	C	T	0.18842	0.002277	0.007712	0.7678	Incident Ischemic Stroke
chr11	102810218	A	G	29531354	chr11:102810218:A:G	G	A	0.13405	-0.02011	0.009142	0.02797	Incident Ischemic Stroke
chr11	102811075	T	G	29531354	chr11:102811075:T:G	G	T	0.13407	-0.01974	0.009132	0.03081	Incident Ischemic Stroke
chr11	102814649	G	A	29531354	chr11:102814649:G:A	A	G	0.13489	-0.01957	0.00909	0.03142	Incident Ischemic Stroke
chr11	102814664	C	A	29531354	chr11:102814664:C:A	A	C	0.13406	-0.01972	0.009129	0.0309	Incident Ischemic Stroke
chr11	102816969	A	C	29531354	chr11:102816969:A:C	C	A	0.13442	-0.01966	0.009044	0.02989	Incident Ischemic Stroke
chr11	102820688	A	G	29531354	chr11:102820688:A:G	G	A	0.13469	-0.01945	0.009018	0.03118	Incident Ischemic Stroke
chr11	102821364	A	C	29531354	chr11:102821364:A:C	C	A	0.1347	-0.01939	0.009015	0.03165	Incident Ischemic Stroke
chr11	102822378	T	C	29531354	chr11:102822378:T:C	C	T	0.13471	-0.01941	0.009016	0.03143	Incident Ischemic Stroke
chr11	102822455	A	G	29531354	chr11:102822455:A:G	G	A	0.13471	-0.01938	0.009015	0.03169	Incident Ischemic Stroke
chr11	102823737	C	T	29531354	chr11:102823737:C:T	T	C	0.13469	-0.01936	0.009016	0.03189	Incident Ischemic Stroke
chr11	102829629	T	C	29531354	chr11:102829629:T:C	C	T	0.13478	-0.01933	0.009005	0.03197	Incident Ischemic Stroke
chr12	111057714	A	G	29531354	chr12:111057714:A:G	G	A	0.34787	0.0107	0.006426	0.09599	Incident Ischemic Stroke
chr12	111066229	T	C	29531354	chr12:111066229:T:C	C	T	0.34893	0.01009	0.006383	0.114	Incident Ischemic Stroke
chr12	111108361	T	C	29531354	chr12:111108361:T:C	C	T	0.42709	0.01244	0.00613	0.04257	Incident Ischemic Stroke
chr12	111162330	G	T	29531354	chr12:111162330:G:T	T	G	0.35421	0.00722	0.006613	0.2751	Incident Ischemic Stroke
chr12	111270654	A	C	29531354	chr12:111270654:A:C	C	A	0.42681	0.005624	0.006353	0.3761	Incident Ischemic Stroke
chr12	111277393	C	T	29531354	chr12:111277393:C:T	T	C	0.3612	0.0054	0.007047	0.4437	Incident Ischemic Stroke
chr12	111395984	G	A	29531354	chr12:111395984:G:A	A	G	0.48006	-0.00322	0.006402	0.615	Incident Ischemic Stroke
chr12	111427245	C	G	29531354	chr12:111427245:C:G	G	C	0.48173	-0.00457	0.006364	0.4727	Incident Ischemic Stroke
chr12	111446804	T	C	29531354	chr12:111446804:T:C	C	T	0.46935	-0.005438	0.006202	0.3807	Incident Ischemic Stroke
chr12	111466567	T	A	29531354	chr12:111466567:T:A	A	T	0.48827	-0.00588	0.006291	0.3501	Incident Ischemic Stroke
chr12	111472415	A	G	29531354	chr12:111472415:A:G	G	A	0.47906	-0.006071	0.0062	0.3276	Incident Ischemic Stroke
chr12	111494996	C	T	29531354	chr12:111494996:C:T	T	C	0.47798	-0.006422	0.006304	0.3085	Incident Ischemic Stroke
chr12	111569952	C	T	29531354	chr12:111569952:C:T	T	C	0.47998	-0.006408	0.006339	0.3122	Incident Ischemic Stroke
chr12	111609767	T	C	29531354	chr12:111609767:T:C	C	T	0.2948	-0.004935	0.00696	0.4783	Incident Ischemic Stroke
chr12	111614847	T	C	29531354	chr12:111614847:T:C	C	T	0.30578	-0.005954	0.006838	0.3841	Incident Ischemic Stroke
chr12	111621753	C	T	29531354	chr12:111621753:C:T	T	C	0.4294	0.007681	0.00623	0.2178	Incident Ischemic Stroke
chr12	111634620	A	G	29531354	chr12:111634620:A:G	G	A	0.42001	0.007674	0.006226	0.2179	Incident Ischemic Stroke
chr12	111645358	C	T	29531354	chr12:111645358:C:T	T	C	0.40983	0.007473	0.006272	0.2336	Incident Ischemic Stroke
chr12	111703766	G	A	29531354	chr12:111703766:G:A	A	G	0.34117	-0.005758	0.006639	0.3859	Incident Ischemic Stroke
chr12	111707296	C	A	29531354	chr12:111707296:C:A	A	C	0.34173	-0.005748	0.006638	0.3867	Incident Ischemic Stroke
chr12	111718941	A	C	29531354	chr12:111718941:A:C	C	A	0.3016	-0.003671	0.006976	0.5988	Incident Ischemic Stroke
chr12	111741667	T	C	29531354	chr12:111741667:T:C	C	T	0.33134	-0.001904	0.00787	0.8089	Incident Ischemic Stroke
chr12	111762346	T	C	29531354	chr12:111762346:T:C	C	T	0.4299	-0.005897	0.006428	0.359	Incident Ischemic Stroke
chr12	111774029	T	C	29531354	chr12:111774029:T:C	C	T	0.35205	-0.005676	0.006447	0.3788	Incident Ischemic Stroke
chr12	111795214	T	C	29531354	chr12:111795214:T:C	C	T	0.34876	-0.004871	0.006492	0.4532	Incident Ischemic Stroke
chr12	111835695	C	T	29531354	chr12:111835695:C:T	T	C	0.41507	0.00785	0.006345	0.2162	Incident Ischemic Stroke
chr12	111918145	G	T	29531354	chr12:111918145:G:T	T	G	0.3523	-0.00477	0.006536	0.4656	Incident Ischemic Stroke
chr12	112002927	G	A	29531354	chr12:112002927:G:A	A	G	0.31042	-0.001711	0.006773	0.8006	Incident Ischemic Stroke
chr12	112025492	A	G	29531354	chr12:112025492:A:G	G	A	0.35206	-0.005633	0.006489	0.3854	Incident Ischemic Stroke
chr12	112049014	A	G	29531354	chr12:112049014:A:G	G	A	0.42654	0.006228	0.006228	0.3175	Incident Ischemic Stroke
chr12	112115228	T	A	29531354	chr12:112115228:T:A	A	T	0.49303	0.009613	0.006132	0.1171	Incident Ischemic Stroke
chr12	112153882	G	A	29531354	chr12:112153882:G:A	A	G	0.4114	0.007813	0.006325	0.2169	Incident Ischemic Stroke
chr12	112172910	G	A	29531354	chr12:112172910:G:A	A	G	0.41105	0.007891	0.006317	0.2118	Incident Ischemic Stroke
chr12	112246417	A	T	29531354	chr12:112246417:A:T	T	A	0.41497	-0.00794	0.006305	0.2081	Incident Ischemic Stroke
chr12	112379717	T	A	29531354	chr12:112379717:T:A	A	T	0.42637	0.006308	0.006263	0.314	Incident Ischemic Stroke
chr12	112402962	A	G	29531354	chr12:112402962:A:G	G	A	0.41129	0.008251	0.006296	0.1902	Incident Ischemic Stroke
chr12	112412095	G	A	29531354	chr12:112412095:G:A	A	G	0.36407	-0.005256	0.006582	0.4247	Incident Ischemic Stroke
chr12	112433568	A	G	29531354	chr12:112433568:A:G	G	A	0.42437	0.006542	0.006221	0.2931	Incident Ischemic Stroke
chr12	112445672	G	A	29531354	chr12:112445672:G:A	A	G	0.4111	0.008281	0.006301	0.1889	Incident Ischemic Stroke
chr12	112468611	A	G	29531354	chr12:112468611:A:G	G	A	0.42386	-0.00654	0.006218	0.2931	Incident Ischemic Stroke
chr13	46591323	T	C	29531354	chr13:46591323:T:C	C	T	0.20684	-0.0005776	0.007413	0.9379	Incident Ischemic Stroke
chr13	46625476	T	C	29531354	chr13:46625476:T:C	C	T	0.19666	0.0007099	0.007441	0.924	Incident Ischemic Stroke
chr13	46627739	C	T	29531354	chr13:46627739:C:T	T	C	0.19666	0.0007101	0.007441	0.924	Incident Ischemic Stroke
chr13	46635212	G	T	29531354	chr13:46635212:G:T	T	G	0.20203	0.001493	0.007412	0.8404	Incident Ischemic Stroke
chr13	46640555	T	C	29531354	chr13:46640555:T:C	C	T	0.19998	0.002432	0.007431	0.7435	Incident Ischemic Stroke
chr13	46641876	G	C	29531354	chr13:46641876:G:C	C	G	0.19624	0.0009718	0.007484	0.8967	Incident Ischemic Stroke
chr13	46651610	A	G	29531354	chr13:46651610:A:G	G	A	0.20242	-0.001541	0.007398	0.835	Incident Ischemic Stroke
chr13	46656059	C	T	29531354	chr13:46656059:C:T	T	C	0.19571	0.000294	0.0075	0.9687	Incident Ischemic Stroke
chr13	46676769	A	G	29531354	chr13:46676769:A:G	G	A	0.23636	0.005837	0.007007	0.405	Incident Ischemic Stroke
chr13	46678244	G	A	29531354	chr13:46678244:G:A	A	G	0.23558	0.003515	0.007029	0.6171	Incident Ischemic Stroke
chr1	156186998	A	G	29531354	rs6427304	G	A	0.344156	0.120299	0.110676	0.277056	Overall All-cause Stroke
chr1	156187160	G	C	29531354	rs11587860	C	G	0.342845	0.120443	0.11053	0.275849	Overall All-cause Stroke
chr1	156188576	T	C	29531354	rs2758615	C	T	0.332675	0.14175	0.111727	0.204542	Overall All-cause Stroke
chr1	156189426	G	A	29531354	rs2842864	A	G	0.330566	0.131396	0.11094	0.23626	Overall All-cause Stroke
chr1	156189741	G	A	29531354	rs2842865	A	G	0.330401	0.132304	0.110948	0.233072	Overall All-cause Stroke
chr1	156190567	T	C	29531354	rs2758616	C	T	0.330577	0.13161	0.110936	0.235482	Overall All-cause Stroke
chr1	156190905	A	G	29531354	rs2842869	G	A	0.330897	0.132176	0.110964	0.233592	Overall All-cause Stroke
chr1	156191101	T	C	29531354	rs2758618	C	T	0.330573	0.131645	0.110935	0.23535	Overall All-cause Stroke
chr1	156192768	A	G	29531354	rs2758619	G	A	0.330585	0.131061	0.110924	0.237389	Overall All-cause Stroke
chr1	156195094	C	G	29531354	rs2540183	G	C	0.304255	0.0639652	0.114539	0.576532	Overall All-cause Stroke
chr1	156195499	T	G	29531354	rs3001790	G	T	0.333961	0.123716	0.11066	0.263577	Overall All-cause Stroke
chr1	156195526	G	C	29531354	rs2984615	C	G	0.330586	0.131123	0.110913	0.237122	Overall All-cause Stroke
chr1	156195551	T	G	29531354	rs2842882	G	T	0.33059	0.131154	0.110909	0.236995	Overall All-cause Stroke
chr1	156198945	T	C	29531354	rs2842857	C	T	0.332414	0.122037	0.110654	0.270081	Overall All-cause Stroke
chr1	156199819	A	G	29531354	rs2072499	G	A	0.344679	0.105228	0.109137	0.334956	Overall All-cause Stroke
chr1	156201505	C	G	29531354	rs2253677	G	C	0.33057	0.119289	0.110816	0.281723	Overall All-cause Stroke
chr1	156202334	T	C	29531354	rs2253809	C	T	0.342341	0.108428	0.109837	0.323562	Overall All-cause Stroke
chr1	156203291	C	T	29531354	rs2241109	T	C	0.239748	0.13321	0.123725	0.281633	Overall All-cause Stroke
chr1	156203894	T	C	29531354	rs2266514	C	T	0.330352	0.136688	0.111205	0.219015	Overall All-cause Stroke
chr1	156204684	T	C	29531354	rs2736605	C	T	0.330855	0.129714	0.110847	0.241919	Overall All-cause Stroke
chr1	156207494	A	T	29531354	rs72708291	T	A	0.248802	0.104105	0.122871	0.396846	Overall All-cause Stroke
chr1	156211216	C	G	29531354	rs2241108	G	C	0.341819	0.0993861	0.10991	0.365864	Overall All-cause Stroke
chr1	156211979	A	G	29531354	rs2853641	G	A	0.342096	0.109473	0.109946	0.319399	Overall All-cause Stroke
chr1	156212919	T	C	29531354	rs2241107	C	T	0.342635	0.10684	0.109889	0.330924	Overall All-cause Stroke
chr1	156214477	T	C	29531354	rs1060604	C	T	0.319061	0.044406	0.112404	0.6928	Overall All-cause Stroke
chr1	156214667	T	C	29531354	rs1137703	C	T	0.342472	0.107611	0.109904	0.327512	Overall All-cause Stroke
chr1	156214807	G	A	29531354	rs2244144	A	G	0.316028	0.0381348	0.113355	0.736554	Overall All-cause Stroke
chr1	156214956	T	C	29531354	rs2540175	C	T	0.342345	0.108634	0.10996	0.323179	Overall All-cause Stroke
chr1	156215040	G	A	29531354	rs2853643	A	G	0.316056	0.0380522	0.113342	0.737075	Overall All-cause Stroke
chr1	156216813	A	G	29531354	rs4998248	G	A	0.342521	0.105923	0.109912	0.335191	Overall All-cause Stroke
chr1	156216824	A	G	29531354	rs7534434	G	A	0.342524	0.106396	0.109895	0.332963	Overall All-cause Stroke
chr1	156216843	C	G	29531354	rs2475757	G	C	0.320131	0.048026	0.112009	0.668093	Overall All-cause Stroke
chr1	156218423	A	G	29531354	rs2540173	G	A	0.342521	0.107192	0.109915	0.329449	Overall All-cause Stroke
chr1	156219835	C	T	29531354	rs2853646	T	C	0.304693	0.0591543	0.114599	0.605727	Overall All-cause Stroke
chr1	156220292	A	G	29531354	rs6427307	G	A	0.344038	0.099079	0.109759	0.366687	Overall All-cause Stroke
chr1	156220489	C	A	29531354	rs2247476	A	C	0.248824	0.10386	0.122919	0.398143	Overall All-cause Stroke
chr1	156221358	T	C	29531354	rs887953	C	T	0.323174	0.0572204	0.111128	0.60662	Overall All-cause Stroke
chr1	156222237	C	T	29531354	rs909269	T	C	0.24789	0.101391	0.122788	0.408951	Overall All-cause Stroke
chr1	156224548	G	A	29531354	rs2758598	A	G	0.316312	0.0332141	0.113092	0.768995	Overall All-cause Stroke
chr1	156224572	C	T	29531354	rs2247937	T	C	0.304689	0.0528039	0.114581	0.64491	Overall All-cause Stroke
chr1	156225414	C	T	29531354	rs2758600	T	C	0.316429	0.0300671	0.113164	0.790474	Overall All-cause Stroke
chr1	156225891	G	A	29531354	rs2540171	A	G	0.249763	0.0985917	0.122587	0.421247	Overall All-cause Stroke
chr1	156226097	C	T	29531354	rs2248074	T	C	0.320411	0.0453776	0.11196	0.685257	Overall All-cause Stroke
chr1	156226180	T	A	29531354	rs2248080	A	T	0.317031	0.0283866	0.113187	0.801973	Overall All-cause Stroke
chr1	156226225	T	C	29531354	rs2736613	C	T	0.320449	0.0452886	0.111969	0.685863	Overall All-cause Stroke
chr1	156226616	T	G	29531354	rs2842868	G	T	0.253584	0.124674	0.121564	0.305087	Overall All-cause Stroke
chr1	156227589	C	T	29531354	rs2984613	T	C	0.336549	-0.0166582	0.110976	0.880681	Overall All-cause Stroke
chr1	156227823	T	G	29531354	rs3001789	G	T	0.340575	-0.00107627	0.110052	0.992197	Overall All-cause Stroke
chr1	156229203	T	C	29531354	rs2758603	C	T	0.340723	-0.00249366	0.110018	0.981917	Overall All-cause Stroke
chr1	156230654	G	C	29531354	rs2758605	C	G	0.340535	-0.00100432	0.110063	0.992719	Overall All-cause Stroke
chr1	156230880	T	C	29531354	rs2842870	C	T	0.344288	0.00436994	0.109768	0.968244	Overall All-cause Stroke
chr1	156232382	A	G	29531354	rs1052053	G	A	0.370686	0.0316451	0.107034	0.767494	Overall All-cause Stroke
chr1	156232849	C	T	29531354	rs2736609	T	C	0.340427	-0.0226599	0.110748	0.837879	Overall All-cause Stroke
chr1	156233018	G	C	29531354	rs2251636	C	G	0.360315	0.0357065	0.10912	0.7435	Overall All-cause Stroke
chr1	156233069	A	T	29531354	rs2758608	T	A	0.340393	-0.0224219	0.110756	0.83957	Overall All-cause Stroke
chr1	156233077	G	A	29531354	rs2758609	A	G	0.340393	-0.0223419	0.110753	0.84013	Overall All-cause Stroke
chr1	156234256	G	A	29531354	rs2251847	A	G	0.343485	0.00479626	0.108916	0.964876	Overall All-cause Stroke
chr1	156234862	C	T	29531354	rs2842873	T	C	0.362873	0.0563579	0.10827	0.602692	Overall All-cause Stroke
chr1	156235510	T	C	29531354	rs2758612	C	T	0.342284	0.0204239	0.111897	0.855172	Overall All-cause Stroke
chr1	156235592	A	C	29531354	rs2736611	C	A	0.338906	0.0188418	0.112252	0.866699	Overall All-cause Stroke
chr4	110719897	A	G	29531354	rs1448817	G	A	0.337267	-0.00755608	0.115443	0.947813	Overall All-cause Stroke
chr4	110720030	G	A	29531354	rs17042059	A	G	0.162878	-0.291491	0.144291	0.0433669	Overall All-cause Stroke
chr4	110720735	G	A	29531354	rs78652110	A	G	0.161829	-0.284795	0.144519	0.0487645	Overall All-cause Stroke
chr4	110721695	T	G	29531354	rs10026140	G	T	0.169891	-0.301738	0.142072	0.0336837	Overall All-cause Stroke
chr4	110722370	G	T	29531354	rs61189242	T	G	0.161701	-0.277349	0.145465	0.0565676	Overall All-cause Stroke
chr4	110723068	T	C	29531354	rs79469997	C	T	0.161713	-0.277476	0.145489	0.0564947	Overall All-cause Stroke
chr4	110723655	T	A	29531354	rs12650941	A	T	0.161182	-0.27529	0.145787	0.0589852	Overall All-cause Stroke
chr4	110723857	C	T	29531354	rs28650220	T	C	0.164006	-0.27844	0.144235	0.0535509	Overall All-cause Stroke
chr4	110724399	G	A	29531354	rs4529121	A	G	0.161829	-0.284795	0.144519	0.0487645	Overall All-cause Stroke
chr4	110725462	A	G	29531354	rs10032150	G	A	0.337447	-0.0103738	0.11535	0.92834	Overall All-cause Stroke
chr4	110725811	T	C	29531354	rs10024267	C	T	0.164006	-0.29913	0.144038	0.0378247	Overall All-cause Stroke
chr4	110726181	T	G	29531354	rs74964720	G	T	0.162785	-0.291989	0.144283	0.042999	Overall All-cause Stroke
chr4	110726216	G	A	29531354	rs78936896	A	G	0.161789	-0.299932	0.145331	0.039038	Overall All-cause Stroke
chr4	110726984	T	C	29531354	rs4543199	C	T	0.164006	-0.29913	0.144038	0.0378247	Overall All-cause Stroke
chr4	110728095	C	T	29531354	rs12647316	T	C	0.162862	-0.306099	0.145059	0.0348438	Overall All-cause Stroke
chr4	110728126	G	T	29531354	rs12647393	T	G	0.171261	-0.314624	0.1412	0.0258656	Overall All-cause Stroke
chr4	110728713	C	A	29531354	rs10019689	A	C	0.171988	-0.302533	0.140899	0.031781	Overall All-cause Stroke
chr4	110728833	A	C	29531354	rs4626276	C	A	0.162796	-0.292062	0.144275	0.0429345	Overall All-cause Stroke
chr4	110730296	A	G	29531354	rs79654735	G	A	0.161672	-0.298353	0.14531	0.0400519	Overall All-cause Stroke
chr4	110730401	T	C	29531354	rs28392642	C	T	0.16401	-0.299158	0.144033	0.0378003	Overall All-cause Stroke
chr4	110730516	C	T	29531354	rs77672008	T	C	0.161688	-0.298433	0.145293	0.0399755	Overall All-cause Stroke
chr4	110730656	G	A	29531354	rs76013973	A	G	0.162554	-0.290994	0.144533	0.0440789	Overall All-cause Stroke
chr4	110731182	T	C	29531354	rs17042076	C	T	0.171988	-0.302529	0.1409	0.0317834	Overall All-cause Stroke
chr4	110731720	T	C	29531354	rs4434326	C	T	0.164006	-0.299128	0.144038	0.0378261	Overall All-cause Stroke
chr4	110732055	G	T	29531354	rs17042081	T	G	0.161637	-0.29907	0.145322	0.0395926	Overall All-cause Stroke
chr4	110732590	C	T	29531354	rs4833436	T	C	0.161683	-0.298411	0.145309	0.0400115	Overall All-cause Stroke
chr4	110732968	T	C	29531354	rs11098088	C	T	0.161678	-0.298576	0.145307	0.0398989	Overall All-cause Stroke
chr4	110733070	A	C	29531354	rs11098089	C	A	0.161922	-0.300145	0.145248	0.0387876	Overall All-cause Stroke
chr4	110733658	C	T	29531354	rs17042088	T	C	0.162796	-0.292062	0.144275	0.0429345	Overall All-cause Stroke
chr4	110733842	G	T	29531354	rs79631257	T	G	0.162554	-0.290994	0.144533	0.0440789	Overall All-cause Stroke
chr4	110733931	C	T	29531354	rs74496596	T	C	0.162786	-0.294494	0.144593	0.0416788	Overall All-cause Stroke
chr4	110734083	G	T	29531354	rs75187510	T	G	0.162554	-0.290994	0.144533	0.0440789	Overall All-cause Stroke
chr4	110734422	A	G	29531354	rs77860854	G	A	0.162796	-0.292062	0.144275	0.0429345	Overall All-cause Stroke
chr4	110734736	G	A	29531354	rs12648785	A	G	0.162554	-0.290994	0.144533	0.0440789	Overall All-cause Stroke
chr4	110734884	T	C	29531354	rs12639820	C	T	0.161668	-0.298463	0.145302	0.0399672	Overall All-cause Stroke
chr4	110735363	G	A	29531354	rs74900776	A	G	0.163874	-0.307149	0.144238	0.0332166	Overall All-cause Stroke
chr4	110735491	C	T	29531354	rs76756825	T	C	0.162796	-0.292062	0.144275	0.0429345	Overall All-cause Stroke
chr4	110735811	G	A	29531354	rs11944778	A	G	0.171988	-0.302533	0.140899	0.031781	Overall All-cause Stroke
chr4	110736191	C	A	29531354	rs7436333	A	C	0.161626	-0.297912	0.145376	0.0404374	Overall All-cause Stroke
chr4	110736347	T	A	29531354	rs4307025	A	T	0.334004	-0.00512466	0.116403	0.964884	Overall All-cause Stroke
chr4	110736492	C	T	29531354	rs4447925	T	C	0.161592	-0.29773	0.145583	0.0408454	Overall All-cause Stroke
chr4	110737407	C	T	29531354	rs28521134	T	C	0.171989	-0.302543	0.140898	0.0317737	Overall All-cause Stroke
chr4	110737902	C	T	29531354	rs76229004	T	C	0.162797	-0.272464	0.144469	0.0592998	Overall All-cause Stroke
chr4	110738956	G	C	29531354	rs17042093	C	G	0.162099	-0.304419	0.144901	0.0356517	Overall All-cause Stroke
chr4	110739038	G	T	29531354	rs11930528	T	G	0.170951	-0.313119	0.141807	0.0272397	Overall All-cause Stroke
chr4	110739070	T	C	29531354	rs56758856	C	T	0.16306	-0.297052	0.144035	0.0391733	Overall All-cause Stroke
chr4	110742777	C	T	29531354	rs78073007	T	C	0.14986	-0.318609	0.150708	0.0345088	Overall All-cause Stroke
chr4	110743002	G	A	29531354	rs17042098	A	G	0.155167	-0.287625	0.146893	0.050224	Overall All-cause Stroke
chr4	110744627	T	C	29531354	rs2634073	C	T	0.263722	0.077833	0.124858	0.53304	Overall All-cause Stroke
chr4	110744760	T	C	29531354	rs1906611	C	T	0.157614	-0.344943	0.145446	0.01771	Overall All-cause Stroke
chr4	110744761	G	A	29531354	rs1906610	A	G	0.153546	-0.309112	0.148433	0.0372968	Overall All-cause Stroke
chr4	110745295	T	G	29531354	rs1906609	G	T	0.263233	0.0887756	0.124983	0.477517	Overall All-cause Stroke
chr4	110747470	G	A	29531354	rs17042102	A	G	0.152866	-0.315198	0.148943	0.0343251	Overall All-cause Stroke
chr4	110748064	T	C	29531354	rs2634071	C	T	0.26382	0.0787056	0.124889	0.528561	Overall All-cause Stroke
chr4	110750521	C	T	29531354	rs17042112	T	C	0.154306	-0.30482	0.148067	0.0395268	Overall All-cause Stroke
chr4	110750654	A	G	29531354	rs17042115	G	A	0.155056	-0.304915	0.147285	0.0384309	Overall All-cause Stroke
chr4	110752486	A	G	29531354	rs72667982	G	A	0.288598	-0.229566	0.120302	0.0563587	Overall All-cause Stroke
chr4	110755753	T	C	29531354	rs77309872	C	T	0.156954	-0.289294	0.147007	0.0490799	Overall All-cause Stroke
chr4	110755885	T	A	29531354	rs2634074	A	T	0.291203	0.0372101	0.119272	0.755059	Overall All-cause Stroke
chr4	110755945	A	G	29531354	rs17042121	G	A	0.157474	-0.28753	0.146499	0.0496833	Overall All-cause Stroke
chr4	110756239	C	T	29531354	rs60409120	T	C	0.160081	-0.321153	0.144768	0.0265279	Overall All-cause Stroke
chr4	110756566	T	G	29531354	rs10516563	G	T	0.157475	-0.287511	0.146498	0.0496975	Overall All-cause Stroke
chr4	110760383	G	A	29531354	rs142641595	A	G	0.160082	-0.321136	0.144768	0.0265353	Overall All-cause Stroke
chr4	110761458	T	G	29531354	rs79687642	G	T	0.155923	-0.283015	0.147397	0.0548461	Overall All-cause Stroke
chr4	110761847	T	C	29531354	rs144691425	C	T	0.160074	-0.321107	0.144769	0.0265505	Overall All-cause Stroke
chr4	110763925	C	A	29531354	rs4605724	A	C	0.156265	-0.279044	0.147089	0.0578124	Overall All-cause Stroke
chr4	110764252	A	C	29531354	rs77699185	C	A	0.156507	-0.280131	0.1468	0.0563588	Overall All-cause Stroke
chr4	110764459	C	T	29531354	rs2466455	T	C	0.289308	0.0362019	0.119603	0.76213	Overall All-cause Stroke
chr4	110764806	C	T	29531354	rs78115319	T	C	0.155993	-0.281534	0.14729	0.0559497	Overall All-cause Stroke
chr4	110765968	C	T	29531354	rs2350269	T	C	0.156507	-0.280131	0.1468	0.0563588	Overall All-cause Stroke
chr4	110766358	C	A	29531354	rs6533527	A	C	0.160377	-0.318832	0.144564	0.027421	Overall All-cause Stroke
chr4	110767596	T	C	29531354	rs2723334	C	T	0.290997	0.0356356	0.119371	0.765301	Overall All-cause Stroke
chr4	110768510	T	C	29531354	rs17042144	C	T	0.156994	-0.288621	0.146824	0.0493258	Overall All-cause Stroke
chr4	110774266	A	G	29531354	rs1906618	G	A	0.163122	-0.304848	0.143226	0.0333008	Overall All-cause Stroke
chr4	110774658	A	G	29531354	rs1906617	G	A	0.166906	-0.300224	0.143105	0.0359108	Overall All-cause Stroke
chr4	110775495	A	T	29531354	rs6847935	T	A	0.280733	-0.0219308	0.120043	0.855041	Overall All-cause Stroke
chr4	110776412	A	G	29531354	rs1906616	G	A	0.282052	-0.0247515	0.119709	0.836194	Overall All-cause Stroke
chr4	110776497	C	T	29531354	rs78229461	T	C	0.164929	-0.290294	0.143932	0.0437083	Overall All-cause Stroke
chr4	110776952	T	C	29531354	rs6837901	C	T	0.281194	-0.0242799	0.120142	0.839843	Overall All-cause Stroke
chr4	110778170	T	C	29531354	rs12646447	C	T	0.16514	-0.291622	0.143668	0.0423733	Overall All-cause Stroke
chr4	110778529	A	T	29531354	rs67249485	T	A	0.28062	-0.0220467	0.120208	0.85448	Overall All-cause Stroke
chr4	110778675	C	T	29531354	rs6820568	T	C	0.282295	-0.0262776	0.119738	0.826293	Overall All-cause Stroke
chr4	110780277	A	G	29531354	rs59788391	G	A	0.162798	-0.262407	0.144323	0.0690349	Overall All-cause Stroke
chr4	110780642	G	T	29531354	rs1906615	T	G	0.280842	-0.0307886	0.119855	0.797269	Overall All-cause Stroke
chr4	110782416	C	T	29531354	rs12646754	T	C	0.164766	-0.282647	0.14422	0.0500153	Overall All-cause Stroke
chr4	110782924	G	A	29531354	rs2129983	A	G	0.285922	0.0367664	0.119826	0.758972	Overall All-cause Stroke
chr4	110782987	A	G	29531354	rs2129982	G	A	0.280608	-0.0137301	0.120294	0.909129	Overall All-cause Stroke
chr4	110783043	G	T	29531354	rs2129981	T	G	0.164433	-0.285469	0.144751	0.0485937	Overall All-cause Stroke
chr4	110783380	A	T	29531354	rs6854111	T	A	0.296494	-0.0497787	0.125503	0.691637	Overall All-cause Stroke
chr4	110784139	C	T	29531354	rs12639654	T	C	0.162805	-0.262142	0.144313	0.0692972	Overall All-cause Stroke
chr4	110784612	T	C	29531354	rs6817105	C	T	0.1674	-0.247609	0.143566	0.0845817	Overall All-cause Stroke
chr4	110785119	A	G	29531354	rs72900144	G	A	0.165892	-0.236849	0.144189	0.100459	Overall All-cause Stroke
chr4	110787131	C	A	29531354	rs17042171	A	C	0.167634	-0.249375	0.14348	0.082202	Overall All-cause Stroke
chr4	110787282	A	G	29531354	rs7434417	G	A	0.166674	-0.24087	0.143541	0.0933353	Overall All-cause Stroke
chr4	110787733	G	A	29531354	rs1906591	A	G	0.164973	-0.284112	0.144155	0.048738	Overall All-cause Stroke
chr4	110787848	T	G	29531354	rs1906592	G	T	0.165995	-0.241843	0.144121	0.0933361	Overall All-cause Stroke
chr4	110788238	C	G	29531354	rs72900148	G	C	0.166951	-0.250322	0.144055	0.0822666	Overall All-cause Stroke
chr4	110788485	C	A	29531354	rs72900149	A	C	0.167634	-0.249377	0.14348	0.0822004	Overall All-cause Stroke
chr4	110788886	T	C	29531354	rs2200732	C	T	0.167634	-0.249375	0.14348	0.082202	Overall All-cause Stroke
chr4	110789013	C	T	29531354	rs2200733	T	C	0.166005	-0.241911	0.144112	0.0932239	Overall All-cause Stroke
chr4	110789386	C	T	29531354	rs61303432	T	C	0.166675	-0.240879	0.143541	0.0933246	Overall All-cause Stroke
chr4	110789526	C	A	29531354	rs72900155	A	C	0.167634	-0.249375	0.14348	0.082202	Overall All-cause Stroke
chr4	110789637	C	G	29531354	rs72900157	G	C	0.166906	-0.244564	0.143679	0.0887262	Overall All-cause Stroke
chr4	110789765	C	A	29531354	rs75725917	A	C	0.167634	-0.249375	0.14348	0.082202	Overall All-cause Stroke
chr4	110789811	T	A	29531354	rs17042175	A	T	0.16695	-0.25031	0.144058	0.0822867	Overall All-cause Stroke
chr4	110789885	T	C	29531354	rs4611994	C	T	0.167634	-0.249375	0.14348	0.082202	Overall All-cause Stroke
chr4	110789946	C	A	29531354	rs4540107	A	C	0.166949	-0.250305	0.144058	0.0822943	Overall All-cause Stroke
chr4	110790766	C	T	29531354	rs1906593	T	C	0.167147	-0.245892	0.143723	0.0871045	Overall All-cause Stroke
chr4	110791028	G	T	29531354	rs1906595	T	G	0.168844	0.259755	0.142734	0.0687819	Overall All-cause Stroke
chr4	110791080	C	T	29531354	rs1906596	T	C	0.168844	0.259755	0.142734	0.0687819	Overall All-cause Stroke
chr4	110791276	A	G	29531354	rs2129977	G	A	0.282777	0.0444717	0.119856	0.710605	Overall All-cause Stroke
chr4	110791530	T	C	29531354	rs1906599	C	T	0.286176	0.0397091	0.11983	0.740359	Overall All-cause Stroke
chr4	110793263	T	G	29531354	rs13143308	G	T	0.285192	0.031959	0.119855	0.789741	Overall All-cause Stroke
chr4	110793733	C	T	29531354	rs2220427	T	C	0.165215	-0.264974	0.14409	0.0659218	Overall All-cause Stroke
chr4	110795357	C	T	29531354	rs12644625	T	C	0.165821	-0.250394	0.143983	0.0820247	Overall All-cause Stroke
chr4	110796911	G	A	29531354	rs6843082	A	G	0.285323	0.0190475	0.119716	0.873585	Overall All-cause Stroke
chr6	1326591	A	C	29531354	rs78120638	C	A	0.125946	-0.00843837	0.155164	0.956629	Overall All-cause Stroke
chr6	1326659	C	A	29531354	rs2015134	A	C	0.126118	-0.00976742	0.155171	0.949809	Overall All-cause Stroke
chr6	1327167	T	C	29531354	rs4959545	C	T	0.12664	-0.0138882	0.155047	0.928626	Overall All-cause Stroke
chr6	1329513	A	G	29531354	rs2317897	G	A	0.126073	-0.00824143	0.155349	0.957691	Overall All-cause Stroke
chr6	1329995	A	T	29531354	rs115370942	T	A	0.126074	-0.00822217	0.155349	0.95779	Overall All-cause Stroke
chr6	1332470	T	A	29531354	rs6936630	A	T	0.127624	-0.00673733	0.155193	0.965373	Overall All-cause Stroke
chr6	1333031	G	A	29531354	rs149766397	A	G	0.126252	-0.00927209	0.15539	0.952419	Overall All-cause Stroke
chr6	1334174	G	A	29531354	rs10498653	A	G	0.126747	-0.0104684	0.155199	0.946223	Overall All-cause Stroke
chr6	1334626	G	C	29531354	rs17260640	C	G	0.127042	-0.0119086	0.155211	0.938842	Overall All-cause Stroke
chr6	1336632	A	G	29531354	rs7750826	G	A	0.265855	0.0385723	0.11843	0.744653	Overall All-cause Stroke
chr6	1336945	C	T	29531354	rs11242678	T	C	0.267542	0.0202754	0.118501	0.864146	Overall All-cause Stroke
chr6	1337158	T	A	29531354	rs12204590	A	T	0.187057	0.0980554	0.131018	0.454211	Overall All-cause Stroke
chr6	1337961	C	G	29531354	rs12197982	G	C	0.187324	0.0964802	0.130976	0.461349	Overall All-cause Stroke
chr6	1338030	T	C	29531354	rs78451852	C	T	0.130827	-0.0121509	0.152052	0.936307	Overall All-cause Stroke
chr6	1338335	G	A	29531354	rs114957082	A	G	0.130824	-0.012129	0.152055	0.936422	Overall All-cause Stroke
chr6	1338420	G	C	29531354	rs12211303	C	G	0.187311	0.0965951	0.130978	0.460823	Overall All-cause Stroke
chr6	1338953	G	A	29531354	rs12212982	A	G	0.187358	0.0963173	0.130955	0.462037	Overall All-cause Stroke
chr6	1339345	G	A	29531354	rs77606213	A	G	0.133322	-0.0400143	0.1511	0.791148	Overall All-cause Stroke
chr6	1340238	A	G	29531354	rs12198803	G	A	0.189767	0.0746698	0.130526	0.567276	Overall All-cause Stroke
chr6	1340830	C	A	29531354	rs79616889	A	C	0.131092	-0.0150263	0.151962	0.921232	Overall All-cause Stroke
chr6	1340859	T	G	29531354	rs80181719	G	T	0.131093	-0.0150534	0.15196	0.921089	Overall All-cause Stroke
chr6	1341188	A	G	29531354	rs74484590	G	A	0.131093	-0.0150534	0.15196	0.921089	Overall All-cause Stroke
chr6	1341228	A	G	29531354	rs75289435	G	A	0.131092	-0.0150301	0.151962	0.921212	Overall All-cause Stroke
chr6	1341346	A	G	29531354	rs79565252	G	A	0.131099	-0.015094	0.151961	0.920878	Overall All-cause Stroke
chr6	1341417	C	T	29531354	rs17260983	T	C	0.130858	-0.0126598	0.152069	0.933652	Overall All-cause Stroke
chr6	1341495	G	A	29531354	rs17261011	A	G	0.131094	-0.0150628	0.15196	0.921041	Overall All-cause Stroke
chr6	1341790	T	G	29531354	rs79842006	G	T	0.131093	-0.0150534	0.15196	0.921089	Overall All-cause Stroke
chr6	1341847	G	A	29531354	rs74622239	A	G	0.131093	-0.0150534	0.15196	0.921089	Overall All-cause Stroke
chr6	1342079	A	G	29531354	rs79368490	G	A	0.131093	-0.0150534	0.15196	0.921089	Overall All-cause Stroke
chr6	1342099	T	C	29531354	rs77796590	C	T	0.131088	-0.0150132	0.151964	0.921301	Overall All-cause Stroke
chr6	1342273	T	C	29531354	rs75802256	C	T	0.131093	-0.0150534	0.15196	0.921089	Overall All-cause Stroke
chr6	1342385	G	A	29531354	rs75472582	A	G	0.131093	-0.0150501	0.15196	0.921107	Overall All-cause Stroke
chr6	1342428	C	T	29531354	rs78252540	T	C	0.131093	-0.0150553	0.15196	0.92108	Overall All-cause Stroke
chr6	1342796	G	A	29531354	rs4959546	A	G	0.131069	-0.0148834	0.151953	0.921974	Overall All-cause Stroke
chr6	1343387	A	G	29531354	rs75586483	G	A	0.131109	-0.0150279	0.151959	0.921222	Overall All-cause Stroke
chr6	1343765	T	G	29531354	rs79783857	G	T	0.13105	-0.0146251	0.151977	0.923336	Overall All-cause Stroke
chr6	1343782	A	G	29531354	rs77926136	G	A	0.130994	-0.0140815	0.152104	0.926239	Overall All-cause Stroke
chr6	1344314	G	T	29531354	rs79618067	T	G	0.131065	-0.0148994	0.151959	0.921894	Overall All-cause Stroke
chr6	1344927	A	G	29531354	rs6934726	G	A	0.131068	-0.0149549	0.151957	0.921603	Overall All-cause Stroke
chr6	1345275	A	G	29531354	rs74447631	G	A	0.131065	-0.0148248	0.151957	0.922283	Overall All-cause Stroke
chr6	1345446	G	A	29531354	rs77510766	A	G	0.131067	-0.0148485	0.151956	0.922158	Overall All-cause Stroke
chr6	1345515	G	A	29531354	rs75964227	A	G	0.133425	0.0146227	0.150985	0.922846	Overall All-cause Stroke
chr6	1345527	G	A	29531354	rs78460052	A	G	0.131087	-0.014977	0.151955	0.921486	Overall All-cause Stroke
chr6	1345600	A	G	29531354	rs78694194	G	A	0.13107	-0.0148363	0.151957	0.922222	Overall All-cause Stroke
chr6	1346280	G	A	29531354	rs17261060	A	G	0.131044	-0.0159315	0.151979	0.916513	Overall All-cause Stroke
chr6	1346306	C	T	29531354	rs17261109	T	C	0.131045	-0.0159445	0.151977	0.916444	Overall All-cause Stroke
chr6	1346326	T	G	29531354	rs17201698	G	T	0.130799	-0.013252	0.152076	0.930559	Overall All-cause Stroke
chr6	1346754	C	T	29531354	rs6596811	T	C	0.128911	-0.032969	0.153983	0.830463	Overall All-cause Stroke
chr6	1346883	G	A	29531354	rs6596812	A	G	0.1289	-0.0324443	0.153964	0.833101	Overall All-cause Stroke
chr6	1348558	T	C	29531354	rs76020229	C	T	0.131529	-0.00909062	0.154468	0.953071	Overall All-cause Stroke
chr6	1349595	A	C	29531354	rs78169666	C	A	0.13004	0.00209451	0.155503	0.989253	Overall All-cause Stroke
chr6	1349886	G	A	29531354	rs75410682	A	G	0.13202	-0.0144946	0.154113	0.925068	Overall All-cause Stroke
chr6	1350236	A	C	29531354	rs79447906	C	A	0.132016	-0.0148667	0.154076	0.923132	Overall All-cause Stroke
chr6	1350599	C	T	29531354	rs6912034	T	C	0.132012	-0.0144239	0.154065	0.925409	Overall All-cause Stroke
chr6	1353645	C	T	29531354	rs115480909	T	C	0.132548	-0.032031	0.153527	0.834733	Overall All-cause Stroke
chr6	1353831	T	C	29531354	rs6918607	C	T	0.13249	-0.0318531	0.153546	0.835659	Overall All-cause Stroke
chr6	1354146	A	G	29531354	rs6914568	G	A	0.132546	-0.0319542	0.15354	0.835138	Overall All-cause Stroke
chr6	1354925	C	A	29531354	rs149733755	A	C	0.132541	-0.0319423	0.153538	0.835196	Overall All-cause Stroke
chr6	1355728	G	A	29531354	rs114056857	A	G	0.132089	-0.0404375	0.15375	0.792545	Overall All-cause Stroke
chr6	1356159	G	A	29531354	rs75805880	A	G	0.132362	-0.0376198	0.153485	0.806376	Overall All-cause Stroke
chr6	1356681	G	A	29531354	rs4959130	A	G	0.13159	-0.047165	0.154038	0.759459	Overall All-cause Stroke
chr6	1357034	G	A	29531354	rs146412847	A	G	0.13226	-0.035609	0.153564	0.816628	Overall All-cause Stroke
chr6	1357229	C	T	29531354	rs74354085	T	C	0.133673	-0.0339457	0.153024	0.824444	Overall All-cause Stroke
chr6	1357591	C	T	29531354	rs4959553	T	C	0.132381	-0.0373144	0.153456	0.807881	Overall All-cause Stroke
chr6	1358934	G	A	29531354	rs75143273	A	G	0.1324	-0.0376239	0.153433	0.806291	Overall All-cause Stroke
chr6	1359634	T	C	29531354	rs74695629	C	T	0.132384	-0.0374414	0.15346	0.807245	Overall All-cause Stroke
chr6	1359702	G	A	29531354	rs77014272	A	G	0.132393	-0.0375142	0.153436	0.806848	Overall All-cause Stroke
chr6	1359904	G	A	29531354	rs114414037	A	G	0.132396	-0.0375647	0.153434	0.80659	Overall All-cause Stroke
chr6	1359945	A	G	29531354	rs142637665	G	A	0.132373	-0.0377023	0.153488	0.805964	Overall All-cause Stroke
chr6	1361251	C	A	29531354	rs79395402	A	C	0.132127	-0.0359576	0.153698	0.815024	Overall All-cause Stroke
chr6	1361438	C	G	29531354	rs76845519	G	C	0.132184	-0.036587	0.153645	0.811783	Overall All-cause Stroke
chr6	1362050	T	C	29531354	rs6905560	C	T	0.132303	-0.055617	0.153955	0.717908	Overall All-cause Stroke
chr6	1362558	G	A	29531354	rs4451181	A	G	0.132647	-0.0430288	0.153471	0.779193	Overall All-cause Stroke
chr6	1362992	T	A	29531354	rs77190919	A	T	0.132896	-0.0451106	0.153091	0.768249	Overall All-cause Stroke
chr6	1364631	T	C	29531354	rs76110445	C	T	0.102024	-0.0767409	0.170856	0.65332	Overall All-cause Stroke
chr6	1364838	T	G	29531354	rs78581380	G	T	0.101207	-0.10151	0.171329	0.553526	Overall All-cause Stroke
chr6	1365415	T	A	29531354	rs12524120	A	T	0.101778	-0.103991	0.170914	0.542897	Overall All-cause Stroke
chr6	1365648	G	C	29531354	rs12525352	C	G	0.101792	-0.10404	0.170921	0.542721	Overall All-cause Stroke
chr6	1365817	G	A	29531354	rs12525740	A	G	0.10115	-0.09767	0.171402	0.568793	Overall All-cause Stroke
chr6	1365985	T	C	29531354	rs12524544	C	T	0.101731	-0.10611	0.171223	0.535444	Overall All-cause Stroke
chr6	1366655	G	T	29531354	rs192238573	T	G	0.0749802	-0.235092	0.198461	0.236185	Overall All-cause Stroke
chr6	1366814	A	G	29531354	rs77319639	G	A	0.074611	-0.22936	0.198911	0.248879	Overall All-cause Stroke
chr6	1366826	G	C	29531354	rs78915578	C	G	0.0741168	-0.219086	0.199484	0.272089	Overall All-cause Stroke
chr7	18997152	T	C	29531354	rs2023938	C	T	0.0871014	0.484211	0.182163	0.00785768	Overall All-cause Stroke
chr7	19002491	G	A	29531354	rs10241964	A	G	0.088409	0.461017	0.180462	0.0106293	Overall All-cause Stroke
chr7	19002861	G	A	29531354	rs28727433	A	G	0.0883807	0.433791	0.181176	0.0166516	Overall All-cause Stroke
chr7	19003126	G	C	29531354	rs10245779	C	G	0.0885718	0.431543	0.181155	0.0172109	Overall All-cause Stroke
chr7	19007323	A	G	29531354	rs2526619	G	A	0.103069	0.546501	0.168592	0.0011888	Overall All-cause Stroke
chr7	19009765	G	A	29531354	rs2107595	A	G	0.189835	0.271571	0.132379	0.0402209	Overall All-cause Stroke
chr7	19013110	G	A	29531354	rs57301765	A	G	0.190607	0.253248	0.132085	0.0551973	Overall All-cause Stroke
chr9	22088091	A	T	29531354	rs10738606	T	A	0.491465	0.0365817	0.103437	0.723592	Overall All-cause Stroke
chr9	22088095	A	G	29531354	rs10738607	G	A	0.491169	0.0384226	0.10295	0.708987	Overall All-cause Stroke
chr9	22112600	T	C	29531354	rs10511701	C	T	0.455734	0.049776	0.102826	0.62833	Overall All-cause Stroke
chr9	22115287	T	C	29531354	rs944797	C	T	0.457184	0.0669914	0.10219	0.512109	Overall All-cause Stroke
chr9	22116072	T	C	29531354	rs1537375	C	T	0.458888	0.0451399	0.102462	0.659539	Overall All-cause Stroke
chr9	22116221	T	C	29531354	rs1537376	C	T	0.457181	0.0669744	0.102192	0.512225	Overall All-cause Stroke
chr9	22124451	A	G	29531354	rs10757277	G	A	0.490113	0.0445277	0.106789	0.6767	Overall All-cause Stroke
chr9	22124473	C	T	29531354	rs10811656	T	C	0.48493	0.0584299	0.102422	0.56835	Overall All-cause Stroke
chr9	22124478	A	G	29531354	rs10757278	G	A	0.491354	0.0526185	0.106874	0.622478	Overall All-cause Stroke
chr9	22124631	A	G	29531354	rs10757279	G	A	0.490371	0.0468208	0.106847	0.661239	Overall All-cause Stroke
chr9	22125348	A	C	29531354	rs1333048	C	A	0.480047	0.0695646	0.106051	0.511853	Overall All-cause Stroke
chr11	102814649	G	A	29531354	rs470928	A	G	0.135216	-0.197949	0.156521	0.205988	Overall All-cause Stroke
chr11	102814664	C	A	29531354	rs470292	A	C	0.134252	-0.18908	0.157071	0.228673	Overall All-cause Stroke
chr11	102816969	A	C	29531354	rs475937	C	A	0.134756	-0.193424	0.155943	0.214848	Overall All-cause Stroke
chr11	102820688	A	G	29531354	rs564018	G	A	0.135005	-0.188839	0.155424	0.224369	Overall All-cause Stroke
chr11	102821364	A	C	29531354	rs688258	C	A	0.135016	-0.188549	0.155361	0.224893	Overall All-cause Stroke
chr11	102822378	T	C	29531354	rs595128	C	T	0.13503	-0.188659	0.155375	0.224664	Overall All-cause Stroke
chr11	102822455	A	G	29531354	rs499459	G	A	0.135028	-0.188418	0.155364	0.225226	Overall All-cause Stroke
chr11	102823737	C	T	29531354	rs611705	T	C	0.135009	-0.188392	0.155384	0.22535	Overall All-cause Stroke
chr11	102829629	T	C	29531354	rs473238	C	T	0.135103	-0.189638	0.155237	0.221855	Overall All-cause Stroke
chr12	111395984	G	A	29531354	rs10774624	A	G	0.481978	-0.173678	0.11191	0.120675	Overall All-cause Stroke
chr12	111427245	C	G	29531354	rs7310615	G	C	0.48248	-0.131609	0.110554	0.233868	Overall All-cause Stroke
chr12	111446804	T	C	29531354	rs3184504	C	T	0.47022	-0.141107	0.107726	0.19024	Overall All-cause Stroke
chr12	111466567	T	A	29531354	rs4766578	A	T	0.489609	-0.164249	0.109024	0.131927	Overall All-cause Stroke
chr12	111472415	A	G	29531354	rs10774625	G	A	0.480513	-0.167527	0.107476	0.119058	Overall All-cause Stroke
chr12	111494996	C	T	29531354	rs7137828	T	C	0.479118	-0.164368	0.109454	0.133172	Overall All-cause Stroke
chr12	111569952	C	T	29531354	rs653178	T	C	0.481098	-0.166107	0.110177	0.131646	Overall All-cause Stroke
chr12	111621753	C	T	29531354	rs11065979	T	C	0.431242	0.210109	0.108385	0.052557	Overall All-cause Stroke
chr12	111634620	A	G	29531354	rs11065987	G	A	0.421556	0.178512	0.108475	0.0998358	Overall All-cause Stroke
chr12	111645358	C	T	29531354	rs11065991	T	C	0.411308	0.176644	0.109364	0.106269	Overall All-cause Stroke
chr12	111703766	G	A	29531354	rs847892	A	G	0.337812	-0.210114	0.114588	0.0667058	Overall All-cause Stroke
chr12	111741667	T	C	29531354	rs4766897	C	T	0.331587	-0.0436943	0.136841	0.749494	Overall All-cause Stroke
chr12	111762346	T	C	29531354	rs2013002	C	T	0.431343	-0.149468	0.11185	0.181445	Overall All-cause Stroke
chr12	111835695	C	T	29531354	rs11513729	T	C	0.416886	0.193661	0.110342	0.0792426	Overall All-cause Stroke
chr12	112025492	A	G	29531354	rs4767293	G	A	0.34852	-0.213057	0.112096	0.0573469	Overall All-cause Stroke
chr12	112049014	A	G	29531354	rs17696736	G	A	0.429259	0.208335	0.108357	0.0545205	Overall All-cause Stroke
chr12	112115228	T	A	29531354	rs10850001	A	T	0.49591	0.239731	0.106023	0.0237515	Overall All-cause Stroke
chr12	112153882	G	A	29531354	rs17630235	A	G	0.413752	0.213464	0.10996	0.052224	Overall All-cause Stroke
chr12	112172910	G	A	29531354	rs11066188	A	G	0.413216	0.204948	0.109865	0.0621186	Overall All-cause Stroke
chr12	112246417	A	T	29531354	rs7953257	T	A	0.41714	-0.20496	0.109653	0.0616	Overall All-cause Stroke
chr12	112379717	T	A	29531354	rs10850034	A	T	0.429246	0.213092	0.108994	0.0505742	Overall All-cause Stroke
chr12	112402962	A	G	29531354	rs11066283	G	A	0.413624	0.216383	0.109519	0.0481814	Overall All-cause Stroke
chr12	112433568	A	G	29531354	rs11066301	G	A	0.427442	0.224275	0.108326	0.0384168	Overall All-cause Stroke
chr12	112445672	G	A	29531354	rs11066309	A	G	0.413456	0.21777	0.10955	0.046828	Overall All-cause Stroke
chr12	112468611	A	G	29531354	rs11066320	G	A	0.426966	-0.226507	0.108285	0.0364587	Overall All-cause Stroke
chr13	46583737	C	T	29531354	rs9316214	T	C	0.206911	-0.0238859	0.130369	0.854627	Overall All-cause Stroke
chr13	46583834	C	T	29531354	rs9534432	T	C	0.206943	-0.0237528	0.130379	0.855439	Overall All-cause Stroke
chr13	46583906	G	A	29531354	rs9534433	A	G	0.209884	-0.0231899	0.13013	0.858561	Overall All-cause Stroke
chr13	46585161	T	A	29531354	rs7328294	A	T	0.206993	-0.0236561	0.130387	0.85603	Overall All-cause Stroke
chr13	46585746	A	T	29531354	rs1886219	T	A	0.203242	-0.00947884	0.130732	0.942199	Overall All-cause Stroke
chr13	46587425	C	A	29531354	rs6561321	A	C	0.20759	-0.0186785	0.129645	0.885442	Overall All-cause Stroke
chr13	46590905	T	A	29531354	rs1535792	A	T	0.203319	-0.00918371	0.130695	0.94398	Overall All-cause Stroke
chr13	46591323	T	C	29531354	rs1535791	C	T	0.205643	-0.00580179	0.130125	0.964437	Overall All-cause Stroke
chr13	46592060	C	T	29531354	rs1123028	T	C	0.207626	-0.0185994	0.12963	0.88591	Overall All-cause Stroke
chr13	46593768	A	G	29531354	rs912428	G	A	0.155048	-0.0977019	0.141254	0.489141	Overall All-cause Stroke
chr13	46601300	T	C	29531354	rs9567707	C	T	0.162478	-0.0999443	0.14176	0.480795	Overall All-cause Stroke
chr13	46608933	G	A	29531354	rs4942557	A	G	0.197123	0.0247299	0.131305	0.850611	Overall All-cause Stroke
chr13	46611466	A	G	29531354	rs6561323	G	A	0.197129	0.0209781	0.131015	0.872787	Overall All-cause Stroke
chr13	46615793	G	T	29531354	rs912434	T	G	0.197408	0.0154538	0.130587	0.905798	Overall All-cause Stroke
chr13	46619561	G	A	29531354	rs7335684	A	G	0.202938	-0.00822022	0.12905	0.949211	Overall All-cause Stroke
chr13	46625476	T	C	29531354	rs2181786	C	T	0.19521	0.0298278	0.129594	0.817965	Overall All-cause Stroke
chr13	46627091	C	T	29531354	rs9526207	T	C	0.198172	0.0274004	0.130035	0.833109	Overall All-cause Stroke
chr13	46627739	C	T	29531354	rs1570620	T	C	0.195211	0.0298365	0.129594	0.817913	Overall All-cause Stroke
chr13	46632447	T	C	29531354	rs4942558	C	T	0.197568	0.0329462	0.130554	0.800765	Overall All-cause Stroke
chr13	46632679	G	C	29531354	rs4942559	C	G	0.197755	0.0355507	0.130607	0.785472	Overall All-cause Stroke
chr13	46634632	A	G	29531354	rs9526208	G	A	0.197633	0.0330988	0.130539	0.799839	Overall All-cause Stroke
chr13	46635212	G	T	29531354	rs4942561	T	G	0.201271	7.26516e-06	0.128999	0.999955	Overall All-cause Stroke
chr13	46635671	G	C	29531354	rs9316217	C	G	0.19472	0.0292013	0.130773	0.823303	Overall All-cause Stroke
chr13	46638587	G	C	29531354	rs9534447	C	G	0.194686	0.0290723	0.130721	0.824003	Overall All-cause Stroke
chr13	46638826	G	A	29531354	rs9534448	A	G	0.194745	0.0289829	0.130689	0.824493	Overall All-cause Stroke
chr13	46640555	T	C	29531354	rs9316222	C	T	0.199052	0.00794568	0.1297	0.951151	Overall All-cause Stroke
chr13	46641876	G	C	29531354	rs4942566	C	G	0.194858	0.0260992	0.13074	0.841773	Overall All-cause Stroke
chr13	46651610	A	G	29531354	rs9526212	G	A	0.20179	-0.0391298	0.128841	0.761351	Overall All-cause Stroke
chr13	46654595	C	G	29531354	rs842407	G	C	0.199376	-0.00248081	0.12955	0.984722	Overall All-cause Stroke
chr13	46656059	C	T	29531354	rs842406	T	C	0.194351	0.0187838	0.130946	0.885937	Overall All-cause Stroke
chr13	46660524	T	C	29531354	rs9534454	C	T	0.198856	0.0149381	0.128597	0.907524	Overall All-cause Stroke
chr13	46663078	T	C	29531354	rs9526214	C	T	0.201738	0.0140351	0.129031	0.913382	Overall All-cause Stroke
chr13	46664719	A	G	29531354	rs842370	G	A	0.195385	0.0421321	0.130501	0.74681	Overall All-cause Stroke
chr13	46676769	A	G	29531354	rs4942570	G	A	0.233299	0.177634	0.1234	0.15001	Overall All-cause Stroke
chr1	2226509	T	C	36474045	chr1:2226509:T:C	C	T	0.449051	0.160112	0.0773759	0.03852	Overall CHD
chr1	2232129	C	T	36474045	chr1:2232129:C:T	T	C	0.440316	0.16761	0.0768101	0.0291001	Overall CHD
chr1	2232677	T	C	36474045	chr1:2232677:T:C	C	T	0.450648	0.153213	0.0766345	0.0455793	Overall CHD
chr1	2235710	C	T	36474045	chr1:2235710:C:T	T	C	0.447881	0.133748	0.0770872	0.0827377	Overall CHD
chr1	2290929	G	A	36474045	chr1:2290929:G:A	A	G	0.396743	0.101114	0.0766828	0.187305	Overall CHD
chr1	2291058	G	A	36474045	chr1:2291058:G:A	A	G	0.396941	0.10073	0.076692	0.189038	Overall CHD
chr1	2292427	C	T	36474045	chr1:2292427:C:T	T	C	0.404923	0.0971846	0.0755738	0.198458	Overall CHD
chr1	2293397	G	A	36474045	chr1:2293397:G:A	A	G	0.357523	0.121667	0.076866	0.113456	Overall CHD
chr1	2308567	T	C	36474045	chr1:2308567:T:C	C	T	0.158952	-0.139765	0.103241	0.175811	Overall CHD
chr1	2312079	C	T	36474045	chr1:2312079:C:T	T	C	0.209108	-0.110434	0.100572	0.272177	Overall CHD
chr1	2313782	C	T	36474045	chr1:2313782:C:T	T	C	0.276566	-0.076685	0.087158	0.378946	Overall CHD
chr1	2314000	T	C	36474045	chr1:2314000:T:C	C	T	0.274375	-0.0662195	0.0873893	0.448599	Overall CHD
chr1	2314131	C	G	36474045	chr1:2314131:C:G	G	C	0.318965	-0.0684202	0.0832747	0.411293	Overall CHD
chr1	2314194	C	T	36474045	chr1:2314194:C:T	T	C	0.275505	-0.0754209	0.0874818	0.388615	Overall CHD
chr1	2314848	G	C	36474045	chr1:2314848:G:C	C	G	0.270324	-0.0838636	0.0877378	0.339152	Overall CHD
chr1	2315074	A	G	36474045	chr1:2315074:A:G	G	A	0.264627	-0.0624946	0.0881915	0.478558	Overall CHD
chr1	2315960	T	C	36474045	chr1:2315960:T:C	C	T	0.260585	-0.0648463	0.0874982	0.458623	Overall CHD
chr1	2316048	A	G	36474045	chr1:2316048:A:G	G	A	0.261381	-0.0600444	0.0876049	0.493092	Overall CHD
chr1	2316546	T	C	36474045	chr1:2316546:T:C	C	T	0.262136	-0.0582855	0.0872143	0.503941	Overall CHD
chr1	2317797	G	A	36474045	chr1:2317797:G:A	A	G	0.259286	-0.0356818	0.0881382	0.685596	Overall CHD
chr1	2319680	A	G	36474045	chr1:2319680:A:G	G	A	0.260198	0.0801008	0.0860567	0.351961	Overall CHD
chr1	2319721	T	C	36474045	chr1:2319721:T:C	C	T	0.263175	0.0773101	0.0851704	0.364031	Overall CHD
chr1	2319909	G	A	36474045	chr1:2319909:G:A	A	G	0.259684	0.0804311	0.0859968	0.349644	Overall CHD
chr1	2319918	C	A	36474045	chr1:2319918:C:A	A	C	0.262591	0.0830872	0.0857806	0.332744	Overall CHD
chr1	2320543	C	T	36474045	chr1:2320543:C:T	T	C	0.239492	0.13966	0.0877846	0.111622	Overall CHD
chr1	2320752	A	G	36474045	chr1:2320752:A:G	G	A	0.238911	0.128212	0.0884998	0.147415	Overall CHD
chr1	2320766	C	T	36474045	chr1:2320766:C:T	T	C	0.15837	0.214326	0.106696	0.044563	Overall CHD
chr1	2320961	AG	A	36474045	chr1:2320961:AG:A	A	AG	0.243626	0.127206	0.0878576	0.147655	Overall CHD
chr1	3067523	C	A	36474045	chr1:3067523:C:A	A	C	0.386233	-0.0861065	0.0766839	0.26149	Overall CHD
chr1	3069321	C	G	36474045	chr1:3069321:C:G	G	C	0.439451	-0.114743	0.0769918	0.136139	Overall CHD
chr1	3072892	A	T	36474045	chr1:3072892:A:T	T	A	0.471747	-0.0887242	0.0779131	0.254804	Overall CHD
chr1	3074430	C	T	36474045	chr1:3074430:C:T	T	C	0.422936	-0.117762	0.077767	0.129952	Overall CHD
chr1	3392393	G	C	36474045	chr1:3392393:G:C	C	G	0.189245	-0.117696	0.0980198	0.229852	Overall CHD
chr1	3392902	G	A	36474045	chr1:3392902:G:A	A	G	0.189728	-0.126369	0.0979905	0.197187	Overall CHD
chr1	3395467	C	G	36474045	chr1:3395467:C:G	G	C	0.189381	-0.114322	0.0979176	0.242996	Overall CHD
chr1	3395692	T	G	36474045	chr1:3395692:T:G	G	T	0.190856	-0.105417	0.0970272	0.27727	Overall CHD
chr1	3396399	C	T	36474045	chr1:3396399:C:T	T	C	0.189629	-0.110206	0.09795	0.260537	Overall CHD
chr1	3400669	G	A	36474045	chr1:3400669:G:A	A	G	0.189429	-0.0954796	0.0981147	0.330482	Overall CHD
chr1	3401769	G	A	36474045	chr1:3401769:G:A	A	G	0.187724	-0.0746962	0.0985925	0.448675	Overall CHD
chr1	3403912	G	A	36474045	chr1:3403912:G:A	A	G	0.141496	0.040455	0.110653	0.714661	Overall CHD
chr1	3404570	G	A	36474045	chr1:3404570:G:A	A	G	0.19868	0.0140631	0.0978268	0.885693	Overall CHD
chr1	3409348	C	A	36474045	chr1:3409348:C:A	A	C	0.143612	0.125102	0.109433	0.252965	Overall CHD
chr1	3410232	C	G	36474045	chr1:3410232:C:G	G	C	0.140104	0.162864	0.110415	0.140208	Overall CHD
chr1	3410468	C	T	36474045	chr1:3410468:C:T	T	C	0.142184	0.121336	0.109409	0.267424	Overall CHD
chr1	3412095	C	T	36474045	chr1:3412095:C:T	T	C	0.145741	0.162631	0.107606	0.130696	Overall CHD
chr1	3412820	C	T	36474045	chr1:3412820:C:T	T	C	0.141826	0.17497	0.109672	0.110625	Overall CHD
chr1	3413696	C	T	36474045	chr1:3413696:C:T	T	C	0.144097	0.152922	0.108967	0.160504	Overall CHD
chr1	3414113	G	A	36474045	chr1:3414113:G:A	A	G	0.145031	0.170973	0.110555	0.121985	Overall CHD
chr1	3414320	G	A	36474045	chr1:3414320:G:A	A	G	0.143973	0.162747	0.110858	0.142088	Overall CHD
chr1	26958422	C	T	36474045	chr1:26958422:C:T	T	C	0.0192325	0.0879425	0.275623	0.749675	Overall CHD
chr1	37786937	A	G	36474045	chr1:37786937:A:G	G	A	0.237436	0.131425	0.0869849	0.130816	Overall CHD
chr1	37786981	G	T	36474045	chr1:37786981:G:T	T	G	0.238593	0.130993	0.0865669	0.130228	Overall CHD
chr1	37787632	C	T	36474045	chr1:37787632:C:T	T	C	0.237421	0.131398	0.0869891	0.130912	Overall CHD
chr1	37806988	G	A	36474045	chr1:37806988:G:A	A	G	0.269701	0.120105	0.0824073	0.144992	Overall CHD
chr1	37831423	T	A	36474045	chr1:37831423:T:A	A	T	0.126567	0.203245	0.118549	0.0864486	Overall CHD
chr1	37921055	G	A	36474045	chr1:37921055:G:A	A	G	0.416473	0.0415331	0.0761131	0.585289	Overall CHD
chr1	37931669	G	A	36474045	chr1:37931669:G:A	A	G	0.455808	0.0145185	0.0768022	0.850063	Overall CHD
chr1	37931697	C	T	36474045	chr1:37931697:C:T	T	C	0.455796	0.0143086	0.076799	0.8522	Overall CHD
chr1	37932916	T	C	36474045	chr1:37932916:T:C	C	T	0.451862	0.0137568	0.0761079	0.85656	Overall CHD
chr1	37934144	G	A	36474045	chr1:37934144:G:A	A	G	0.413737	0.0475024	0.0762354	0.533218	Overall CHD
chr1	37934886	C	T	36474045	chr1:37934886:C:T	T	C	0.456149	0.0191467	0.076596	0.80261	Overall CHD
chr1	37936787	G	A	36474045	chr1:37936787:G:A	A	G	0.45646	0.0216918	0.0765685	0.776947	Overall CHD
chr1	37939585	T	C	36474045	chr1:37939585:T:C	C	T	0.455982	0.0167073	0.0766696	0.827496	Overall CHD
chr1	37939686	A	G	36474045	chr1:37939686:A:G	G	A	0.456234	0.0180408	0.0767194	0.81409	Overall CHD
chr1	37941342	C	T	36474045	chr1:37941342:C:T	T	C	0.452595	0.0142673	0.0759341	0.850963	Overall CHD
chr1	37941474	A	G	36474045	chr1:37941474:A:G	G	A	0.456153	0.0154244	0.0766075	0.84043	Overall CHD
chr1	37942291	G	A	36474045	chr1:37942291:G:A	A	G	0.456882	0.015957	0.0766321	0.835051	Overall CHD
chr1	37942492	G	A	36474045	chr1:37942492:G:A	A	G	0.448379	0.0166925	0.0768068	0.827951	Overall CHD
chr1	37943196	C	G	36474045	chr1:37943196:C:G	G	C	0.45862	0.0230178	0.0769016	0.764699	Overall CHD
chr1	37943302	T	C	36474045	chr1:37943302:T:C	C	T	0.416105	0.0474522	0.0764381	0.534736	Overall CHD
chr1	37943401	A	G	36474045	chr1:37943401:A:G	G	A	0.424041	0.0379801	0.0762862	0.61858	Overall CHD
chr1	37943431	G	C	36474045	chr1:37943431:G:C	C	G	0.414777	0.0463663	0.0763948	0.543898	Overall CHD
chr1	37944649	G	A	36474045	chr1:37944649:G:A	A	G	0.446372	0.00823692	0.0771787	0.915007	Overall CHD
chr1	37945678	C	T	36474045	chr1:37945678:C:T	T	C	0.418198	0.0435241	0.0755063	0.564325	Overall CHD
chr1	37945773	G	A	36474045	chr1:37945773:G:A	A	G	0.298892	0.00987203	0.0849851	0.907524	Overall CHD
chr1	37946598	T	C	36474045	chr1:37946598:T:C	C	T	0.111421	0.0768451	0.118861	0.517947	Overall CHD
chr1	37949835	A	G	36474045	chr1:37949835:A:G	G	A	0.448625	0.00061565	0.0772933	0.993645	Overall CHD
chr1	37950638	C	T	36474045	chr1:37950638:C:T	T	C	0.414507	0.0439478	0.0767137	0.566725	Overall CHD
chr1	37952824	C	T	36474045	chr1:37952824:C:T	T	C	0.412482	0.0592091	0.0770161	0.442018	Overall CHD
chr1	37953546	C	T	36474045	chr1:37953546:C:T	T	C	0.411866	0.0556886	0.0770641	0.469909	Overall CHD
chr1	37966241	TA	T	36474045	chr1:37966241:TA:T	T	TA	0.414426	0.0651787	0.0770671	0.397698	Overall CHD
chr1	37968634	G	A	36474045	chr1:37968634:G:A	A	G	0.436195	-0.0296479	0.0792655	0.708379	Overall CHD
chr1	37979077	T	C	36474045	chr1:37979077:T:C	C	T	0.432064	-0.021728	0.0792033	0.783829	Overall CHD
chr1	37979982	T	A	36474045	chr1:37979982:T:A	A	T	0.445605	-0.0281213	0.0801254	0.725614	Overall CHD
chr1	37981314	G	A	36474045	chr1:37981314:G:A	A	G	0.413075	0.0678222	0.0781051	0.385206	Overall CHD
chr1	37983126	C	G	36474045	chr1:37983126:C:G	G	C	0.411936	0.0582882	0.0770324	0.449247	Overall CHD
chr1	37983491	C	T	36474045	chr1:37983491:C:T	T	C	0.41195	0.0571347	0.0770602	0.458433	Overall CHD
chr1	37983893	T	C	36474045	chr1:37983893:T:C	C	T	0.412106	0.0579888	0.0770134	0.451468	Overall CHD
chr1	37986909	A	G	36474045	chr1:37986909:A:G	G	A	0.443651	-0.0135852	0.0759029	0.857952	Overall CHD
chr1	37987358	C	T	36474045	chr1:37987358:C:T	T	C	0.410426	0.0527108	0.0763981	0.490226	Overall CHD
chr1	37987369	G	A	36474045	chr1:37987369:G:A	A	G	0.414047	0.0465652	0.0753732	0.53671	Overall CHD
chr1	37990219	G	C	36474045	chr1:37990219:G:C	C	G	0.488317	0.0813513	0.0750931	0.278658	Overall CHD
chr1	37990356	TGAG	T	36474045	chr1:37990356:TGAG:T	T	TGAG	0.105336	0.0651225	0.121628	0.592356	Overall CHD
chr1	37990434	G	A	36474045	chr1:37990434:G:A	A	G	0.440569	-0.042361	0.0755713	0.575109	Overall CHD
chr1	37995647	C	A	36474045	chr1:37995647:C:A	A	C	0.489897	0.0790544	0.0762704	0.299968	Overall CHD
chr1	37996149	C	T	36474045	chr1:37996149:C:T	T	C	0.492349	0.0728844	0.0763408	0.339717	Overall CHD
chr1	37997832	C	T	36474045	chr1:37997832:C:T	T	C	0.440113	-0.0419744	0.0758089	0.579794	Overall CHD
chr1	55021673	C	G	36474045	chr1:55021673:C:G	G	C	0.233099	0.0256025	0.0916763	0.780037	Overall CHD
chr1	55021975	A	G	36474045	chr1:55021975:A:G	G	A	0.17997	-0.00343234	0.0992535	0.972413	Overall CHD
chr1	55022696	A	G	36474045	chr1:55022696:A:G	G	A	0.308673	0.0896325	0.0822402	0.275763	Overall CHD
chr1	55023869	C	T	36474045	chr1:55023869:C:T	T	C	0.231591	0.0185667	0.0916457	0.839454	Overall CHD
chr1	55026029	T	C	36474045	chr1:55026029:T:C	C	T	0.260046	-0.0117422	0.0877846	0.893591	Overall CHD
chr1	55028344	T	C	36474045	chr1:55028344:T:C	C	T	0.180652	-0.0134111	0.101101	0.894471	Overall CHD
chr1	55030366	T	C	36474045	chr1:55030366:T:C	C	T	0.164829	-0.00545738	0.102875	0.957693	Overall CHD
chr1	55039974	G	T	36474045	chr1:55039974:G:T	T	G	0.0135537	-0.755222	0.319017	0.0179165	Overall CHD
chr1	55052794	A	G	36474045	chr1:55052794:A:G	G	A	0.393588	-0.0163091	0.0760565	0.830209	Overall CHD
chr1	55052855	C	A	36474045	chr1:55052855:C:A	A	C	0.356675	0.0279606	0.0819788	0.73305	Overall CHD
chr1	55053009	C	T	36474045	chr1:55053009:C:T	T	C	0.330721	-0.0470944	0.0789973	0.551074	Overall CHD
chr1	55053342	G	T	36474045	chr1:55053342:G:T	T	G	0.339982	0.0123021	0.0836173	0.883034	Overall CHD
chr1	55053501	G	A	36474045	chr1:55053501:G:A	A	G	0.38741	0.0190408	0.0814585	0.81518	Overall CHD
chr1	55053565	C	T	36474045	chr1:55053565:C:T	T	C	0.327799	0.0179383	0.0842873	0.831465	Overall CHD
chr1	55054539	G	A	36474045	chr1:55054539:G:A	A	G	0.385623	0.0187346	0.0810477	0.817194	Overall CHD
chr1	55054735	G	C	36474045	chr1:55054735:G:C	C	G	0.379726	0.00618742	0.0814761	0.939466	Overall CHD
chr1	55055436	G	A	36474045	chr1:55055436:G:A	A	G	0.350656	0.0010465	0.0782983	0.989336	Overall CHD
chr1	55055569	T	G	36474045	chr1:55055569:T:G	G	T	0.38695	0.0122003	0.080946	0.880195	Overall CHD
chr1	55055640	G	T	36474045	chr1:55055640:G:T	T	G	0.375544	0.00192337	0.0813146	0.981129	Overall CHD
chr1	55058928	G	A	36474045	chr1:55058928:G:A	A	G	0.252401	0.0246229	0.089246	0.782625	Overall CHD
chr1	56156019	T	C	36474045	chr1:56156019:T:C	C	T	0.367543	0.140982	0.0777552	0.0698093	Overall CHD
chr1	56158342	C	T	36474045	chr1:56158342:C:T	T	C	0.362867	0.147158	0.077718	0.0582932	Overall CHD
chr1	56160903	C	T	36474045	chr1:56160903:C:T	T	C	0.362463	0.15113	0.0776346	0.0515735	Overall CHD
chr1	56166668	G	T	36474045	chr1:56166668:G:T	T	G	0.362454	0.150663	0.0778582	0.0529784	Overall CHD
chr1	56169321	G	T	36474045	chr1:56169321:G:T	T	G	0.36335	0.163256	0.0777386	0.0357234	Overall CHD
chr1	56394414	C	T	36474045	chr1:56394414:C:T	T	C	0.244002	0.0705416	0.0870086	0.417513	Overall CHD
chr1	56394841	C	T	36474045	chr1:56394841:C:T	T	C	0.241306	0.0732832	0.0879496	0.404709	Overall CHD
chr1	56406225	G	A	36474045	chr1:56406225:G:A	A	G	0.285026	0.12373	0.0835345	0.138559	Overall CHD
chr1	56406631	A	C	36474045	chr1:56406631:A:C	C	A	0.285056	0.123512	0.0835194	0.139183	Overall CHD
chr1	56406920	T	A	36474045	chr1:56406920:T:A	A	T	0.284821	0.125732	0.0835265	0.13225	Overall CHD
chr1	56406929	A	G	36474045	chr1:56406929:A:G	G	A	0.282429	0.129676	0.0837542	0.121553	Overall CHD
chr1	56407122	G	T	36474045	chr1:56407122:G:T	T	G	0.2848	0.125731	0.0835314	0.132274	Overall CHD
chr1	56409897	T	C	36474045	chr1:56409897:T:C	C	T	0.285924	0.123997	0.083736	0.138659	Overall CHD
chr1	56411837	C	T	36474045	chr1:56411837:C:T	T	C	0.470498	0.0430121	0.0763902	0.573396	Overall CHD
chr1	56417991	G	A	36474045	chr1:56417991:G:A	A	G	0.286182	0.111927	0.0837971	0.181651	Overall CHD
chr1	56418157	T	G	36474045	chr1:56418157:T:G	G	T	0.289675	0.103925	0.0834024	0.212741	Overall CHD
chr1	56419334	C	T	36474045	chr1:56419334:C:T	T	C	0.285612	0.128893	0.0836994	0.123573	Overall CHD
chr1	56424533	C	G	36474045	chr1:56424533:C:G	G	C	0.283866	0.138662	0.0839254	0.0984936	Overall CHD
chr1	56424854	G	A	36474045	chr1:56424854:G:A	A	G	0.282669	0.142475	0.0839264	0.0895793	Overall CHD
chr1	56424860	G	A	36474045	chr1:56424860:G:A	A	G	0.283661	0.139113	0.0839363	0.0974461	Overall CHD
chr1	56446550	T	C	36474045	chr1:56446550:T:C	C	T	0.216512	0.0905214	0.0916151	0.323122	Overall CHD
chr1	56448930	G	A	36474045	chr1:56448930:G:A	A	G	0.225551	0.0643123	0.0901623	0.475663	Overall CHD
chr1	56449066	T	C	36474045	chr1:56449066:T:C	C	T	0.225579	0.0642926	0.0901562	0.475768	Overall CHD
chr1	56449921	C	T	36474045	chr1:56449921:C:T	T	C	0.115051	0.0882709	0.118317	0.455634	Overall CHD
chr1	56450148	G	A	36474045	chr1:56450148:G:A	A	G	0.223026	0.0600173	0.0896769	0.503329	Overall CHD
chr1	56450416	A	C	36474045	chr1:56450416:A:C	C	A	0.267028	0.110835	0.0850367	0.192445	Overall CHD
chr1	56450492	T	C	36474045	chr1:56450492:T:C	C	T	0.115044	0.0882079	0.11832	0.455967	Overall CHD
chr1	56450827	A	G	36474045	chr1:56450827:A:G	G	A	0.115083	0.0880718	0.118341	0.456744	Overall CHD
chr1	56454342	C	T	36474045	chr1:56454342:C:T	T	C	0.198135	0.0589932	0.0950901	0.535	Overall CHD
chr1	56455167	T	C	36474045	chr1:56455167:T:C	C	T	0.197626	0.0614663	0.0951387	0.518234	Overall CHD
chr1	56455580	G	T	36474045	chr1:56455580:G:T	T	G	0.198109	0.0590663	0.0950866	0.534478	Overall CHD
chr1	56456450	C	A	36474045	chr1:56456450:C:A	A	C	0.199078	0.043445	0.0948189	0.646817	Overall CHD
chr1	56458063	C	T	36474045	chr1:56458063:C:T	T	C	0.19773	0.0605936	0.095122	0.524118	Overall CHD
chr1	56460079	C	T	36474045	chr1:56460079:C:T	T	C	0.199173	0.0425906	0.0948048	0.653255	Overall CHD
chr1	56461425	T	C	36474045	chr1:56461425:T:C	C	T	0.162544	0.167549	0.104117	0.107564	Overall CHD
chr1	56461676	C	T	36474045	chr1:56461676:C:T	T	C	0.103252	0.0946712	0.124569	0.44726	Overall CHD
chr1	56463019	T	C	36474045	chr1:56463019:T:C	C	T	0.197714	0.060923	0.0951305	0.521903	Overall CHD
chr1	56463853	C	A	36474045	chr1:56463853:C:A	A	C	0.197146	0.0759367	0.0940858	0.419608	Overall CHD
chr1	56463869	A	G	36474045	chr1:56463869:A:G	G	A	0.200423	0.0801269	0.0944908	0.396446	Overall CHD
chr1	56463908	A	G	36474045	chr1:56463908:A:G	G	A	0.201124	0.0765441	0.0942726	0.416824	Overall CHD
chr1	56464693	T	C	36474045	chr1:56464693:T:C	C	T	0.200555	0.0805992	0.0944803	0.393615	Overall CHD
chr1	56464777	C	A	36474045	chr1:56464777:C:A	A	C	0.200592	0.0808681	0.0944716	0.391996	Overall CHD
chr1	56464946	G	A	36474045	chr1:56464946:G:A	A	G	0.200364	0.076744	0.0944916	0.41669	Overall CHD
chr1	56465135	T	C	36474045	chr1:56465135:T:C	C	T	0.200374	0.0787255	0.0945004	0.404805	Overall CHD
chr1	56465278	T	C	36474045	chr1:56465278:T:C	C	T	0.201063	0.0831077	0.094483	0.379073	Overall CHD
chr1	56465314	A	T	36474045	chr1:56465314:A:T	T	A	0.200668	0.0812511	0.0944716	0.389757	Overall CHD
chr1	56465681	T	G	36474045	chr1:56465681:T:G	G	T	0.200682	0.0813832	0.0944686	0.388971	Overall CHD
chr1	56466589	T	C	36474045	chr1:56466589:T:C	C	T	0.103269	0.0948773	0.124608	0.446416	Overall CHD
chr1	56466790	C	T	36474045	chr1:56466790:C:T	T	C	0.200682	0.0813626	0.0944669	0.389083	Overall CHD
chr1	56466922	G	A	36474045	chr1:56466922:G:A	A	G	0.103279	0.0945596	0.124595	0.44789	Overall CHD
chr1	56472546	C	T	36474045	chr1:56472546:C:T	T	C	0.097486	0.0692931	0.124872	0.578954	Overall CHD
chr1	56473563	A	G	36474045	chr1:56473563:A:G	G	A	0.112817	-0.0286511	0.119557	0.810607	Overall CHD
chr1	56473686	C	G	36474045	chr1:56473686:C:G	G	C	0.101121	0.0774453	0.125351	0.53669	Overall CHD
chr1	56475242	C	T	36474045	chr1:56475242:C:T	T	C	0.101175	0.0799294	0.125407	0.523891	Overall CHD
chr1	56476633	G	A	36474045	chr1:56476633:G:A	A	G	0.1037	0.107682	0.123833	0.384533	Overall CHD
chr1	56479994	T	C	36474045	chr1:56479994:T:C	C	T	0.0926248	-0.0497847	0.129755	0.701213	Overall CHD
chr1	56482618	A	G	36474045	chr1:56482618:A:G	G	A	0.0925919	-0.0632514	0.12983	0.626127	Overall CHD
chr1	56487078	T	G	36474045	chr1:56487078:T:G	G	T	0.0928145	-0.0587788	0.129702	0.650416	Overall CHD
chr1	56497149	A	G	36474045	chr1:56497149:A:G	G	A	0.0826173	-0.0534719	0.135278	0.69264	Overall CHD
chr1	56497955	A	G	36474045	chr1:56497955:A:G	G	A	0.084143	-0.111359	0.133055	0.402625	Overall CHD
chr1	56499992	C	T	36474045	chr1:56499992:C:T	T	C	0.0844773	-0.0978986	0.13311	0.462053	Overall CHD
chr1	56500678	A	G	36474045	chr1:56500678:A:G	G	A	0.084739	-0.0992807	0.133037	0.455509	Overall CHD
chr1	56502805	C	T	36474045	chr1:56502805:C:T	T	C	0.251292	-0.16129	0.0859698	0.060638	Overall CHD
chr1	56504746	C	A	36474045	chr1:56504746:C:A	A	C	0.0813687	-0.0868741	0.135941	0.522785	Overall CHD
chr1	56506052	C	T	36474045	chr1:56506052:C:T	T	C	0.252892	0.15887	0.0859052	0.0644058	Overall CHD
chr1	56506681	G	A	36474045	chr1:56506681:G:A	A	G	0.0837813	-0.10144	0.134114	0.449427	Overall CHD
chr1	56506728	T	C	36474045	chr1:56506728:T:C	C	T	0.25688	0.168365	0.0862369	0.0508962	Overall CHD
chr1	56513404	G	A	36474045	chr1:56513404:G:A	A	G	0.229081	-0.0224445	0.0883839	0.799539	Overall CHD
chr1	56514009	A	G	36474045	chr1:56514009:A:G	G	A	0.122917	-0.0347612	0.114968	0.76238	Overall CHD
chr1	56514359	C	T	36474045	chr1:56514359:C:T	T	C	0.0448573	-0.106171	0.193632	0.583478	Overall CHD
chr1	56514550	A	C	36474045	chr1:56514550:A:C	C	A	0.0796379	-0.0387546	0.137531	0.778106	Overall CHD
chr1	56517913	G	A	36474045	chr1:56517913:G:A	A	G	0.122461	-0.02473	0.11512	0.829908	Overall CHD
chr1	56517984	C	T	36474045	chr1:56517984:C:T	T	C	0.12245	-0.0245841	0.115129	0.83091	Overall CHD
chr1	56520631	A	G	36474045	chr1:56520631:A:G	G	A	0.0847586	-0.085721	0.138995	0.537418	Overall CHD
chr1	56520951	C	T	36474045	chr1:56520951:C:T	T	C	0.121271	-0.0281697	0.115893	0.807954	Overall CHD
chr1	56520961	C	T	36474045	chr1:56520961:C:T	T	C	0.080134	-0.0435327	0.137501	0.751548	Overall CHD
chr1	56521306	G	T	36474045	chr1:56521306:G:T	T	G	0.0794608	-0.0339718	0.137743	0.805194	Overall CHD
chr1	56522675	G	T	36474045	chr1:56522675:G:T	T	G	0.120761	-0.0170077	0.115714	0.883147	Overall CHD
chr1	56522879	A	C	36474045	chr1:56522879:A:C	C	A	0.079506	-0.034203	0.137757	0.803914	Overall CHD
chr1	56525081	A	C	36474045	chr1:56525081:A:C	C	A	0.0786524	-0.0275967	0.138304	0.841843	Overall CHD
chr1	56525622	C	T	36474045	chr1:56525622:C:T	T	C	0.120948	-0.0168662	0.115536	0.883936	Overall CHD
chr1	56526218	G	T	36474045	chr1:56526218:G:T	T	G	0.0797218	-0.0281417	0.137481	0.83781	Overall CHD
chr1	56528371	A	G	36474045	chr1:56528371:A:G	G	A	0.315266	-0.0536496	0.0814365	0.510031	Overall CHD
chr1	56528407	T	A	36474045	chr1:56528407:T:A	A	T	0.121236	-0.0274964	0.11555	0.811911	Overall CHD
chr1	56529023	G	A	36474045	chr1:56529023:G:A	A	G	0.121255	-0.0277996	0.115562	0.809895	Overall CHD
chr1	56529652	C	T	36474045	chr1:56529652:C:T	T	C	0.153739	-0.0456385	0.105506	0.66533	Overall CHD
chr1	56530338	ATC	A	36474045	chr1:56530338:ATC:A	A	ATC	0.151903	-0.0323713	0.106009	0.760089	Overall CHD
chr1	56531453	G	T	36474045	chr1:56531453:G:T	T	G	0.285451	-0.0276977	0.0830114	0.738635	Overall CHD
chr1	56531467	A	T	36474045	chr1:56531467:A:T	T	A	0.307603	-0.0485611	0.0819799	0.553614	Overall CHD
chr1	56532040	C	T	36474045	chr1:56532040:C:T	T	C	0.121456	-0.0324037	0.115469	0.778996	Overall CHD
chr1	56532221	C	T	36474045	chr1:56532221:C:T	T	C	0.315334	-0.0542778	0.0814505	0.505162	Overall CHD
chr1	56532813	T	C	36474045	chr1:56532813:T:C	C	T	0.121411	-0.0315797	0.115505	0.784542	Overall CHD
chr1	56533253	C	T	36474045	chr1:56533253:C:T	T	C	0.285045	-0.0308645	0.0831045	0.710344	Overall CHD
chr1	56536226	C	T	36474045	chr1:56536226:C:T	T	C	0.0792753	-0.0381947	0.138073	0.782067	Overall CHD
chr1	56536645	C	A	36474045	chr1:56536645:C:A	A	C	0.121233	-0.0255132	0.115522	0.825207	Overall CHD
chr1	56536655	C	A	36474045	chr1:56536655:C:A	A	C	0.121229	-0.0255579	0.115524	0.82491	Overall CHD
chr1	56537687	G	A	36474045	chr1:56537687:G:A	A	G	0.12171	-0.0358601	0.115358	0.755908	Overall CHD
chr1	56538745	A	T	36474045	chr1:56538745:A:T	T	A	0.0790793	-0.0297613	0.138266	0.829575	Overall CHD
chr1	56540675	CT	C	36474045	chr1:56540675:CT:C	C	CT	0.121238	-0.0254278	0.115519	0.825779	Overall CHD
chr1	56541167	G	C	36474045	chr1:56541167:G:C	C	G	0.104623	-0.0149176	0.122962	0.903438	Overall CHD
chr1	56541867	T	C	36474045	chr1:56541867:T:C	C	T	0.375792	-0.00465378	0.0793246	0.953217	Overall CHD
chr1	56542119	T	C	36474045	chr1:56542119:T:C	C	T	0.0774821	-0.0342842	0.139628	0.806039	Overall CHD
chr1	56542225	T	G	36474045	chr1:56542225:T:G	G	T	0.121219	-0.0253604	0.115534	0.826256	Overall CHD
chr1	56543106	C	T	36474045	chr1:56543106:C:T	T	C	0.0789695	-0.0308722	0.138346	0.823417	Overall CHD
chr1	56544312	T	C	36474045	chr1:56544312:T:C	C	T	0.121687	-0.0355046	0.115375	0.758286	Overall CHD
chr1	56544477	A	G	36474045	chr1:56544477:A:G	G	A	0.121718	-0.0357622	0.115356	0.756549	Overall CHD
chr1	56545528	T	C	36474045	chr1:56545528:T:C	C	T	0.12169	-0.035667	0.115392	0.757251	Overall CHD
chr1	56545989	G	A	36474045	chr1:56545989:G:A	A	G	0.28453	-0.0349305	0.0829946	0.673845	Overall CHD
chr1	56547119	T	C	36474045	chr1:56547119:T:C	C	T	0.285708	-0.0363218	0.0826463	0.66031	Overall CHD
chr1	56547526	C	T	36474045	chr1:56547526:C:T	T	C	0.121914	-0.0356007	0.115178	0.757251	Overall CHD
chr1	56549623	A	G	36474045	chr1:56549623:A:G	G	A	0.120316	-0.0280055	0.116868	0.810615	Overall CHD
chr1	56549645	C	T	36474045	chr1:56549645:C:T	T	C	0.1694	-0.0711383	0.101298	0.482513	Overall CHD
chr1	56549996	A	G	36474045	chr1:56549996:A:G	G	A	0.122102	-0.0377627	0.11627	0.745344	Overall CHD
chr1	56550320	T	C	36474045	chr1:56550320:T:C	C	T	0.120083	-0.0228766	0.116965	0.844935	Overall CHD
chr1	56550459	A	C	36474045	chr1:56550459:A:C	C	A	0.0768239	-0.0367938	0.140684	0.79368	Overall CHD
chr1	56550960	G	A	36474045	chr1:56550960:G:A	A	G	0.284232	-0.0480121	0.0831538	0.563676	Overall CHD
chr1	56551239	A	C	36474045	chr1:56551239:A:C	C	A	0.318762	-0.0651732	0.0800248	0.415408	Overall CHD
chr1	56551384	C	G	36474045	chr1:56551384:C:G	G	C	0.317646	-0.0780706	0.0810238	0.335271	Overall CHD
chr1	56552584	C	G	36474045	chr1:56552584:C:G	G	C	0.257663	-0.0326166	0.0871204	0.708118	Overall CHD
chr1	56552587	A	C	36474045	chr1:56552587:A:C	C	A	0.226654	-0.0267335	0.0906664	0.768104	Overall CHD
chr1	56554436	T	G	36474045	chr1:56554436:T:G	G	T	0.178725	-0.0844323	0.0970638	0.384375	Overall CHD
chr1	56554977	C	G	36474045	chr1:56554977:C:G	G	C	0.103736	-0.0774628	0.123909	0.531866	Overall CHD
chr1	58950839	C	T	36474045	chr1:58950839:C:T	T	C	0.179745	0.00978173	0.100384	0.922374	Overall CHD
chr1	58957154	G	T	36474045	chr1:58957154:G:T	T	G	0.175624	0.0212721	0.0989792	0.829834	Overall CHD
chr1	58966443	CT	C	36474045	chr1:58966443:CT:C	C	CT	0.17995	0.0183557	0.0984411	0.852082	Overall CHD
chr1	58967225	G	A	36474045	chr1:58967225:G:A	A	G	0.182869	0.00591687	0.0979321	0.951823	Overall CHD
chr1	58967682	C	T	36474045	chr1:58967682:C:T	T	C	0.182368	0.00381332	0.0980257	0.968969	Overall CHD
chr1	58967782	GTA	G	36474045	chr1:58967782:GTA:G	G	GTA	0.180164	0.0215599	0.0984186	0.8266	Overall CHD
chr1	58967949	G	C	36474045	chr1:58967949:G:C	C	G	0.181904	0.00826686	0.0980282	0.932793	Overall CHD
chr1	58968221	C	T	36474045	chr1:58968221:C:T	T	C	0.18264	0.00224281	0.0979833	0.981738	Overall CHD
chr1	58970016	T	C	36474045	chr1:58970016:T:C	C	T	0.181664	0.0242998	0.0972907	0.80277	Overall CHD
chr1	58971104	A	G	36474045	chr1:58971104:A:G	G	A	0.180183	0.0337711	0.0982387	0.731022	Overall CHD
chr1	58971767	T	A	36474045	chr1:58971767:T:A	A	T	0.18416	0.0135502	0.0977485	0.889748	Overall CHD
chr1	58975722	T	C	36474045	chr1:58975722:T:C	C	T	0.178961	0.0452295	0.0987696	0.647003	Overall CHD
chr1	58981534	A	T	36474045	chr1:58981534:A:T	T	A	0.172454	0.0257944	0.100149	0.796747	Overall CHD
chr1	58984743	A	T	36474045	chr1:58984743:A:T	T	A	0.1801	-0.00802589	0.0984019	0.934995	Overall CHD
chr1	58985365	G	A	36474045	chr1:58985365:G:A	A	G	0.173816	0.0164894	0.100321	0.869443	Overall CHD
chr1	58987662	G	A	36474045	chr1:58987662:G:A	A	G	0.179853	-0.00558794	0.0986191	0.954815	Overall CHD
chr1	58988034	T	A	36474045	chr1:58988034:T:A	A	T	0.17985	-0.00556662	0.0986203	0.954987	Overall CHD
chr1	58991131	C	T	36474045	chr1:58991131:C:T	T	C	0.179021	0.00723072	0.0979036	0.941125	Overall CHD
chr1	59004767	A	G	36474045	chr1:59004767:A:G	G	A	0.176205	0.0334908	0.0996325	0.736763	Overall CHD
chr1	109214673	G	A	36474045	chr1:109214673:G:A	A	G	0.0487944	-0.241628	0.186901	0.196076	Overall CHD
chr1	109217933	T	C	36474045	chr1:109217933:T:C	C	T	0.0487939	-0.241303	0.186871	0.196607	Overall CHD
chr1	109233663	T	C	36474045	chr1:109233663:T:C	C	T	0.0688931	0.0778552	0.151117	0.606414	Overall CHD
chr1	109239568	C	T	36474045	chr1:109239568:C:T	T	C	0.3753	-0.0498475	0.0776696	0.52101	Overall CHD
chr1	109241026	T	C	36474045	chr1:109241026:T:C	C	T	0.476842	-0.0622294	0.0761629	0.413896	Overall CHD
chr1	109241238	G	A	36474045	chr1:109241238:G:A	A	G	0.461983	0.0552651	0.0757833	0.465848	Overall CHD
chr1	109241404	T	C	36474045	chr1:109241404:T:C	C	T	0.477575	-0.0596719	0.0762098	0.43363	Overall CHD
chr1	109241460	G	A	36474045	chr1:109241460:G:A	A	G	0.0530312	-0.233149	0.170747	0.172106	Overall CHD
chr1	109241841	A	T	36474045	chr1:109241841:A:T	T	A	0.476393	-0.0591006	0.0760902	0.437325	Overall CHD
chr1	109242159	A	G	36474045	chr1:109242159:A:G	G	A	0.469418	-0.0577256	0.0746129	0.439127	Overall CHD
chr1	109242316	T	C	36474045	chr1:109242316:T:C	C	T	0.458851	0.0645987	0.0757432	0.393734	Overall CHD
chr1	109247173	C	T	36474045	chr1:109247173:C:T	T	C	0.176192	-0.0760234	0.0987826	0.441535	Overall CHD
chr1	109254135	G	A	36474045	chr1:109254135:G:A	A	G	0.176979	-0.0782316	0.104396	0.453633	Overall CHD
chr1	109256099	G	A	36474045	chr1:109256099:G:A	A	G	0.449071	0.057712	0.0790865	0.465554	Overall CHD
chr1	109257699	C	T	36474045	chr1:109257699:C:T	T	C	0.0761705	0.0663547	0.145393	0.648115	Overall CHD
chr1	109257727	G	A	36474045	chr1:109257727:G:A	A	G	0.0766783	0.0531257	0.144749	0.713604	Overall CHD
chr1	109262024	G	A	36474045	chr1:109262024:G:A	A	G	0.46836	0.0666222	0.0751463	0.375312	Overall CHD
chr1	109262261	C	G	36474045	chr1:109262261:C:G	G	C	0.0797114	0.0296565	0.14209	0.834669	Overall CHD
chr1	109263820	C	A	36474045	chr1:109263820:C:A	A	C	0.438129	0.0558631	0.0771902	0.469246	Overall CHD
chr1	109264212	C	T	36474045	chr1:109264212:C:T	T	C	0.462015	0.0671963	0.076044	0.376885	Overall CHD
chr1	109264477	G	A	36474045	chr1:109264477:G:A	A	G	0.467908	0.0648637	0.0751421	0.38802	Overall CHD
chr1	109264661	A	T	36474045	chr1:109264661:A:T	T	A	0.109541	0.00681448	0.120965	0.955075	Overall CHD
chr1	109267579	G	A	36474045	chr1:109267579:G:A	A	G	0.0350702	0.158474	0.217981	0.467223	Overall CHD
chr1	109270398	G	A	36474045	chr1:109270398:G:A	A	G	0.468657	0.0763427	0.0770543	0.321801	Overall CHD
chr1	109270614	TTCCCAGTCTTGGGG	T	36474045	chr1:109270614:TTCCCAGTCTTGGGG:T	T	TTCCCAGTCTTGGGG	0.467516	0.0700623	0.0771449	0.363777	Overall CHD
chr1	109270888	A	T	36474045	chr1:109270888:A:T	T	A	0.168342	0.0589072	0.105589	0.576917	Overall CHD
chr1	109271097	C	T	36474045	chr1:109271097:C:T	T	C	0.169012	-0.0133159	0.102926	0.897062	Overall CHD
chr1	109272258	C	T	36474045	chr1:109272258:C:T	T	C	0.157586	0.00836017	0.103109	0.935378	Overall CHD
chr1	109272452	G	A	36474045	chr1:109272452:G:A	A	G	0.051053	-0.0794946	0.173489	0.6468	Overall CHD
chr1	109272511	G	A	36474045	chr1:109272511:G:A	A	G	0.0521379	-0.0748035	0.171684	0.663051	Overall CHD
chr1	109272589	C	A	36474045	chr1:109272589:C:A	A	C	0.052596	-0.06495	0.170921	0.703945	Overall CHD
chr1	109272592	T	TG	36474045	chr1:109272592:T:TG	TG	T	0.0525561	-0.0645853	0.171057	0.705753	Overall CHD
chr1	109272630	A	G	36474045	chr1:109272630:A:G	G	A	0.296879	-0.0926886	0.0832245	0.265401	Overall CHD
chr1	109272746	T	C	36474045	chr1:109272746:T:C	C	T	0.0525281	-0.0633277	0.171091	0.711277	Overall CHD
chr1	109273124	A	G	36474045	chr1:109273124:A:G	G	A	0.0520431	-0.0411209	0.1716	0.810615	Overall CHD
chr1	109274570	A	G	36474045	chr1:109274570:A:G	G	A	0.206652	-0.00159347	0.0929243	0.986319	Overall CHD
chr1	109274623	C	T	36474045	chr1:109274623:C:T	T	C	0.315844	0.0447765	0.0811747	0.581217	Overall CHD
chr1	109274968	G	T	36474045	chr1:109274968:G:T	T	G	0.206656	-0.00785468	0.0928364	0.932573	Overall CHD
chr1	109275216	T	C	36474045	chr1:109275216:T:C	C	T	0.199911	0.0168738	0.0943146	0.858009	Overall CHD
chr1	109275506	C	T	36474045	chr1:109275506:C:T	T	C	0.048844	-0.0909012	0.176127	0.605776	Overall CHD
chr1	109275684	G	T	36474045	chr1:109275684:G:T	T	G	0.208032	-0.0111005	0.0925958	0.904577	Overall CHD
chr1	109275908	C	T	36474045	chr1:109275908:C:T	T	C	0.207789	-0.0128528	0.0926445	0.889662	Overall CHD
chr1	109276674	C	A	36474045	chr1:109276674:C:A	A	C	0.326252	0.0408678	0.0822629	0.619334	Overall CHD
chr1	109276993	C	T	36474045	chr1:109276993:C:T	T	C	0.0751161	0.04455	0.142704	0.754901	Overall CHD
chr1	109277359	C	T	36474045	chr1:109277359:C:T	T	C	0.0759661	0.0457508	0.141118	0.745784	Overall CHD
chr1	109277488	C	T	36474045	chr1:109277488:C:T	T	C	0.0518234	-0.125201	0.169715	0.460691	Overall CHD
chr1	109278262	A	G	36474045	chr1:109278262:A:G	G	A	0.0749245	0.0542958	0.142173	0.702535	Overall CHD
chr1	109278297	T	G	36474045	chr1:109278297:T:G	G	T	0.0538955	-0.104788	0.16355	0.521712	Overall CHD
chr1	109278685	G	T	36474045	chr1:109278685:G:T	T	G	0.224232	-0.00463622	0.0916497	0.959655	Overall CHD
chr1	109278889	T	G	36474045	chr1:109278889:T:G	G	T	0.205666	0.00457249	0.0924202	0.960541	Overall CHD
chr1	109279386	G	T	36474045	chr1:109279386:G:T	T	G	0.328438	0.0362804	0.0818709	0.657663	Overall CHD
chr1	109279521	G	A	36474045	chr1:109279521:G:A	A	G	0.215521	-0.0138613	0.0904916	0.878258	Overall CHD
chr1	109279544	G	A	36474045	chr1:109279544:G:A	A	G	0.215521	-0.0138587	0.0904915	0.878281	Overall CHD
chr1	109281628	G	A	36474045	chr1:109281628:G:A	A	G	0.0667003	-0.0104993	0.150807	0.944496	Overall CHD
chr1	109282936	C	A	36474045	chr1:109282936:C:A	A	C	0.0180689	0.427465	0.300492	0.154866	Overall CHD
chr1	109283514	C	T	36474045	chr1:109283514:C:T	T	C	0.476022	0.132785	0.0741229	0.0732269	Overall CHD
chr1	109284631	A	G	36474045	chr1:109284631:A:G	G	A	0.160079	-0.0115534	0.108029	0.914831	Overall CHD
chr1	109286968	T	C	36474045	chr1:109286968:T:C	C	T	0.46653	0.130668	0.0761613	0.0862226	Overall CHD
chr1	109288371	C	T	36474045	chr1:109288371:C:T	T	C	0.0704103	0.0584639	0.150467	0.69761	Overall CHD
chr1	109288603	G	A	36474045	chr1:109288603:G:A	A	G	0.0696151	0.0558936	0.150318	0.710015	Overall CHD
chr1	109289405	G	A	36474045	chr1:109289405:G:A	A	G	0.491891	0.125749	0.0752019	0.0944945	Overall CHD
chr1	109289661	A	G	36474045	chr1:109289661:A:G	G	A	0.478647	0.114782	0.0739368	0.120558	Overall CHD
chr1	109290565	G	A	36474045	chr1:109290565:G:A	A	G	0.0701843	0.037118	0.14917	0.803492	Overall CHD
chr1	109292316	C	T	36474045	chr1:109292316:C:T	T	C	0.0713551	0.0235744	0.146738	0.872364	Overall CHD
chr1	109292541	C	T	36474045	chr1:109292541:C:T	T	C	0.0666195	0.000738271	0.155515	0.996212	Overall CHD
chr1	109292765	T	G	36474045	chr1:109292765:T:G	G	T	0.465253	0.122515	0.0739538	0.0975917	Overall CHD
chr1	109293688	C	G	36474045	chr1:109293688:C:G	G	C	0.493094	0.140738	0.0756748	0.0629186	Overall CHD
chr1	109295642	A	G	36474045	chr1:109295642:A:G	G	A	0.0527605	-0.053381	0.170828	0.754673	Overall CHD
chr1	109296296	C	T	36474045	chr1:109296296:C:T	T	C	0.0653955	-0.0248822	0.147997	0.866484	Overall CHD
chr1	109296770	A	G	36474045	chr1:109296770:A:G	G	A	0.135103	-0.0717522	0.139513	0.607039	Overall CHD
chr1	109308504	C	T	36474045	chr1:109308504:C:T	T	C	0.477957	0.103504	0.0751364	0.168342	Overall CHD
chr1	113550799	T	A	36474045	chr1:113550799:T:A	A	T	0.236737	0.196148	0.0940921	0.0371024	Overall CHD
chr1	113572095	T	C	36474045	chr1:113572095:T:C	C	T	0.241955	0.197958	0.09341	0.0340708	Overall CHD
chr1	113609225	C	A	36474045	chr1:113609225:C:A	A	C	0.239391	0.178117	0.0907402	0.0496539	Overall CHD
chr1	113618136	G	A	36474045	chr1:113618136:G:A	A	G	0.286901	0.116738	0.0855547	0.172416	Overall CHD
chr1	113621886	G	A	36474045	chr1:113621886:G:A	A	G	0.287857	0.121973	0.0853658	0.153053	Overall CHD
chr1	113630788	A	G	36474045	chr1:113630788:A:G	G	A	0.126237	-0.0817038	0.150447	0.587078	Overall CHD
chr1	113678501	G	C	36474045	chr1:113678501:G:C	C	G	0.304772	-0.118156	0.0859183	0.169066	Overall CHD
chr1	113679894	C	A	36474045	chr1:113679894:C:A	A	C	0.257903	-0.186219	0.0914486	0.0417177	Overall CHD
chr1	113716260	T	G	36474045	chr1:113716260:T:G	G	T	0.25499	-0.154538	0.0899948	0.0859456	Overall CHD
chr1	113716447	C	T	36474045	chr1:113716447:C:T	T	C	0.285214	-0.110824	0.085293	0.19383	Overall CHD
chr1	113722869	G	A	36474045	chr1:113722869:G:A	A	G	0.253272	-0.159417	0.0901649	0.077051	Overall CHD
chr1	113728801	T	C	36474045	chr1:113728801:T:C	C	T	0.251432	-0.157652	0.0902945	0.0808148	Overall CHD
chr1	113734103	C	T	36474045	chr1:113734103:C:T	T	C	0.325689	-0.111773	0.0866188	0.196913	Overall CHD
chr1	113750625	A	G	36474045	chr1:113750625:A:G	G	A	0.290832	-0.0993903	0.0886461	0.262201	Overall CHD
chr1	113755153	T	A	36474045	chr1:113755153:T:A	A	T	0.280193	0.111761	0.0863281	0.195456	Overall CHD
chr1	113755798	T	G	36474045	chr1:113755798:T:G	G	T	0.279674	0.108532	0.0860239	0.207077	Overall CHD
chr1	113756894	G	A	36474045	chr1:113756894:G:A	A	G	0.244095	0.144416	0.0892279	0.105553	Overall CHD
chr1	113758713	C	T	36474045	chr1:113758713:C:T	T	C	0.245635	0.156643	0.0912525	0.0860549	Overall CHD
chr1	113760344	C	T	36474045	chr1:113760344:C:T	T	C	0.285205	0.110921	0.0854096	0.194051	Overall CHD
chr1	113761186	C	A	36474045	chr1:113761186:C:A	A	C	0.0824439	0.120749	0.136011	0.374656	Overall CHD
chr1	113769146	G	A	36474045	chr1:113769146:G:A	A	G	0.294468	0.1089	0.0871297	0.211349	Overall CHD
chr1	113769813	G	C	36474045	chr1:113769813:G:C	C	G	0.370416	0.1172	0.0953216	0.218877	Overall CHD
chr1	113773598	G	C	36474045	chr1:113773598:G:C	C	G	0.378476	0.1122	0.0955923	0.240502	Overall CHD
chr1	113775169	C	T	36474045	chr1:113775169:C:T	T	C	0.323762	0.095957	0.0903801	0.28837	Overall CHD
chr1	113776611	A	C	36474045	chr1:113776611:A:C	C	A	0.319058	0.0930262	0.0895362	0.298814	Overall CHD
chr1	113776794	G	C	36474045	chr1:113776794:G:C	C	G	0.318607	0.0941964	0.0895877	0.293055	Overall CHD
chr1	113786786	C	T	36474045	chr1:113786786:C:T	T	C	0.28302	0.107602	0.0860943	0.211369	Overall CHD
chr1	113788693	C	T	36474045	chr1:113788693:C:T	T	C	0.466776	0.0734114	0.0752137	0.329046	Overall CHD
chr1	113791600	T	C	36474045	chr1:113791600:T:C	C	T	0.468047	0.0772581	0.0753827	0.30542	Overall CHD
chr1	113792068	A	C	36474045	chr1:113792068:A:C	C	A	0.468471	0.0730492	0.0752701	0.3318	Overall CHD
chr1	113804282	G	A	36474045	chr1:113804282:G:A	A	G	0.253266	-0.0014892	0.0850442	0.986029	Overall CHD
chr1	113813503	A	G	36474045	chr1:113813503:A:G	G	A	0.471808	-0.0763433	0.0762534	0.31674	Overall CHD
chr1	113815128	G	A	36474045	chr1:113815128:G:A	A	G	0.258377	-0.147877	0.0943179	0.116915	Overall CHD
chr1	113821482	T	C	36474045	chr1:113821482:T:C	C	T	0.251193	-0.135691	0.09357	0.147014	Overall CHD
chr1	113824494	C	T	36474045	chr1:113824494:C:T	T	C	0.473641	-0.0749785	0.0760947	0.324462	Overall CHD
chr1	113826155	T	G	36474045	chr1:113826155:T:G	G	T	0.281684	0.112243	0.0860071	0.191877	Overall CHD
chr1	113827112	A	G	36474045	chr1:113827112:A:G	G	A	0.467828	-0.0712209	0.0752614	0.343989	Overall CHD
chr1	113830881	A	G	36474045	chr1:113830881:A:G	G	A	0.467828	-0.0712183	0.0752614	0.344006	Overall CHD
chr1	113834526	T	C	36474045	chr1:113834526:T:C	C	T	0.253034	0.00190166	0.0850014	0.982151	Overall CHD
chr1	113834946	A	G	36474045	chr1:113834946:A:G	G	A	0.0830048	-0.105375	0.136425	0.439876	Overall CHD
chr1	113850010	A	G	36474045	chr1:113850010:A:G	G	A	0.475014	-0.0742191	0.0762713	0.330507	Overall CHD
chr1	113850531	A	C	36474045	chr1:113850531:A:C	C	A	0.46807	-0.0700252	0.0752268	0.351929	Overall CHD
chr1	113853658	T	C	36474045	chr1:113853658:T:C	C	T	0.245615	-0.0124096	0.0870773	0.886675	Overall CHD
chr1	113854113	C	G	36474045	chr1:113854113:C:G	G	C	0.476076	-0.0823019	0.0762223	0.280248	Overall CHD
chr1	113854333	G	A	36474045	chr1:113854333:G:A	A	G	0.251171	-0.0101802	0.0852787	0.904978	Overall CHD
chr1	113858182	C	T	36474045	chr1:113858182:C:T	T	C	0.254251	-0.135716	0.0904248	0.13339	Overall CHD
chr1	113859282	T	G	36474045	chr1:113859282:T:G	G	T	0.469071	-0.0793297	0.0752197	0.29159	Overall CHD
chr1	113860129	A	G	36474045	chr1:113860129:A:G	G	A	0.476998	-0.0841581	0.0765532	0.271619	Overall CHD
chr1	113863380	G	A	36474045	chr1:113863380:G:A	A	G	0.243249	-0.122872	0.0888364	0.166626	Overall CHD
chr1	113876746	A	T	36474045	chr1:113876746:A:T	T	A	0.241897	0.151537	0.0884794	0.0867704	Overall CHD
chr1	113878691	C	T	36474045	chr1:113878691:C:T	T	C	0.271628	0.0940248	0.0870077	0.279853	Overall CHD
chr1	113883379	G	A	36474045	chr1:113883379:G:A	A	G	0.219788	0.100619	0.0949833	0.289448	Overall CHD
chr1	113884202	T	G	36474045	chr1:113884202:T:G	G	T	0.388724	0.0156287	0.0779993	0.841191	Overall CHD
chr1	113884828	A	G	36474045	chr1:113884828:A:G	G	A	0.383835	0.0174586	0.0794094	0.825984	Overall CHD
chr1	113886839	G	A	36474045	chr1:113886839:G:A	A	G	0.215776	0.10418	0.0952426	0.274026	Overall CHD
chr1	113886893	A	C	36474045	chr1:113886893:A:C	C	A	0.215776	0.104182	0.0952425	0.274014	Overall CHD
chr1	113888841	G	A	36474045	chr1:113888841:G:A	A	G	0.213377	0.105748	0.0963001	0.272155	Overall CHD
chr1	113893860	G	A	36474045	chr1:113893860:G:A	A	G	0.388242	0.0224738	0.0778525	0.772833	Overall CHD
chr1	113894348	T	C	36474045	chr1:113894348:T:C	C	T	0.388393	0.0264906	0.0779847	0.73409	Overall CHD
chr1	113900413	C	G	36474045	chr1:113900413:C:G	G	C	0.384718	0.0256877	0.0788268	0.744519	Overall CHD
chr1	113900797	G	A	36474045	chr1:113900797:G:A	A	G	0.387943	0.0248081	0.0779754	0.750369	Overall CHD
chr1	113903258	G	A	36474045	chr1:113903258:G:A	A	G	0.213425	0.0911704	0.0959586	0.342061	Overall CHD
chr1	113903719	A	G	36474045	chr1:113903719:A:G	G	A	0.388254	0.0253266	0.0779901	0.745377	Overall CHD
chr1	113904412	G	C	36474045	chr1:113904412:G:C	C	G	0.388994	0.0261365	0.0801822	0.744452	Overall CHD
chr1	113905767	C	T	36474045	chr1:113905767:C:T	T	C	0.212635	0.0931395	0.0961399	0.332649	Overall CHD
chr1	113906130	C	T	36474045	chr1:113906130:C:T	T	C	0.372921	0.0415863	0.0822808	0.613264	Overall CHD
chr1	113907040	T	C	36474045	chr1:113907040:T:C	C	T	0.213279	0.0920298	0.096381	0.339652	Overall CHD
chr1	113908342	T	C	36474045	chr1:113908342:T:C	C	T	0.20438	0.0900289	0.101405	0.374639	Overall CHD
chr1	115340582	T	C	36474045	chr1:115340582:T:C	C	T	0.12015	0.124512	0.113541	0.272804	Overall CHD
chr1	115341563	G	A	36474045	chr1:115341563:G:A	A	G	0.118803	0.124703	0.114698	0.276934	Overall CHD
chr1	115356162	C	A	36474045	chr1:115356162:C:A	A	C	0.144612	0.157689	0.10454	0.131451	Overall CHD
chr1	115357296	G	A	36474045	chr1:115357296:G:A	A	G	0.144853	0.151827	0.104454	0.146076	Overall CHD
chr1	115357301	G	A	36474045	chr1:115357301:G:A	A	G	0.144853	0.151827	0.104454	0.146076	Overall CHD
chr1	149917787	C	T	36474045	chr1:149917787:C:T	T	C	0.144205	0.0524592	0.107993	0.627132	Overall CHD
chr1	149920979	A	G	36474045	chr1:149920979:A:G	G	A	0.386798	0.00059106	0.0770473	0.993879	Overall CHD
chr1	149934520	T	C	36474045	chr1:149934520:T:C	C	T	0.373642	0.00881433	0.0767571	0.908577	Overall CHD
chr1	150023307	G	A	36474045	chr1:150023307:G:A	A	G	0.275025	0.0295739	0.108004	0.784221	Overall CHD
chr1	150531586	C	T	36474045	chr1:150531586:C:T	T	C	0.304377	0.0451586	0.0904392	0.61755	Overall CHD
chr1	150538184	C	T	36474045	chr1:150538184:C:T	T	C	0.284524	0.0314234	0.0839297	0.708105	Overall CHD
chr1	150554816	G	A	36474045	chr1:150554816:G:A	A	G	0.422135	0.165361	0.11526	0.151379	Overall CHD
chr1	150554818	C	T	36474045	chr1:150554818:C:T	T	C	0.343861	0.0997486	0.108652	0.358589	Overall CHD
chr1	150554878	G	A	36474045	chr1:150554878:G:A	A	G	0.416226	0.17898	0.115761	0.122077	Overall CHD
chr1	150561892	T	C	36474045	chr1:150561892:T:C	C	T	0.490685	0.0675934	0.0860097	0.431937	Overall CHD
chr1	150564881	C	T	36474045	chr1:150564881:C:T	T	C	0.492008	0.0830321	0.0813494	0.307404	Overall CHD
chr1	150567391	C	G	36474045	chr1:150567391:C:G	G	C	0.484509	0.0612871	0.0804385	0.446112	Overall CHD
chr1	150569336	C	T	36474045	chr1:150569336:C:T	T	C	0.385855	0.00928028	0.0805479	0.908275	Overall CHD
chr1	150569652	A	G	36474045	chr1:150569652:A:G	G	A	0.367662	0.0143952	0.0783532	0.854232	Overall CHD
chr1	150569994	GA	G	36474045	chr1:150569994:GA:G	G	GA	0.486478	0.0520588	0.0797445	0.513872	Overall CHD
chr1	150571210	G	A	36474045	chr1:150571210:G:A	A	G	0.49542	0.060068	0.077333	0.43731	Overall CHD
chr1	150571617	T	C	36474045	chr1:150571617:T:C	C	T	0.215014	0.0244589	0.0956491	0.798171	Overall CHD
chr1	150572164	C	T	36474045	chr1:150572164:C:T	T	C	0.214941	0.0222068	0.095632	0.816374	Overall CHD
chr1	150572544	G	A	36474045	chr1:150572544:G:A	A	G	0.496707	0.090559	0.0792494	0.25316	Overall CHD
chr1	150572608	C	A	36474045	chr1:150572608:C:A	A	C	0.491318	0.0601822	0.0797849	0.450666	Overall CHD
chr1	150573840	G	A	36474045	chr1:150573840:G:A	A	G	0.492537	0.0575269	0.0797755	0.470842	Overall CHD
chr1	150573913	TCAAAA	T	36474045	chr1:150573913:TCAAAA:T	T	TCAAAA	0.491163	0.0550292	0.0800228	0.491661	Overall CHD
chr1	150574122	G	A	36474045	chr1:150574122:G:A	A	G	0.492684	0.0591523	0.0797561	0.458291	Overall CHD
chr1	150574314	A	ATTT	36474045	chr1:150574314:A:ATTT	ATTT	A	0.495888	0.0924954	0.0793746	0.243897	Overall CHD
chr1	150574389	A	T	36474045	chr1:150574389:A:T	T	A	0.380605	-0.00377887	0.0810872	0.96283	Overall CHD
chr1	150575271	G	A	36474045	chr1:150575271:G:A	A	G	0.495404	0.0897325	0.0791988	0.257213	Overall CHD
chr1	150579854	G	T	36474045	chr1:150579854:G:T	T	G	0.480038	0.0545411	0.0792944	0.49156	Overall CHD
chr1	150579916	C	G	36474045	chr1:150579916:C:G	G	C	0.479591	0.0531602	0.0794006	0.503165	Overall CHD
chr1	150580146	T	G	36474045	chr1:150580146:T:G	G	T	0.480058	0.0549219	0.0792878	0.488503	Overall CHD
chr1	150580872	G	A	36474045	chr1:150580872:G:A	A	G	0.480225	0.0558053	0.079287	0.481533	Overall CHD
chr1	150581982	T	C	36474045	chr1:150581982:T:C	C	T	0.379803	-0.00285333	0.0808948	0.971863	Overall CHD
chr1	150581994	A	T	36474045	chr1:150581994:A:T	T	A	0.480012	0.0542129	0.0793296	0.494362	Overall CHD
chr1	150583112	A	C	36474045	chr1:150583112:A:C	C	A	0.380076	-0.00402783	0.0809251	0.960304	Overall CHD
chr1	150583259	TA	T	36474045	chr1:150583259:TA:T	T	TA	0.491801	0.0850813	0.0786033	0.279068	Overall CHD
chr1	150583511	C	T	36474045	chr1:150583511:C:T	T	C	0.480153	0.0548362	0.0792447	0.488947	Overall CHD
chr1	150591007	T	C	36474045	chr1:150591007:T:C	C	T	0.379569	-0.0187176	0.0812547	0.817814	Overall CHD
chr1	150592000	T	C	36474045	chr1:150592000:T:C	C	T	0.490122	0.0383298	0.0768522	0.617958	Overall CHD
chr1	150597690	A	G	36474045	chr1:150597690:A:G	G	A	0.490399	0.0627462	0.0786097	0.424755	Overall CHD
chr1	150598509	T	G	36474045	chr1:150598509:T:G	G	T	0.49661	0.0630748	0.0761622	0.407578	Overall CHD
chr1	150599254	A	G	36474045	chr1:150599254:A:G	G	A	0.477941	0.0360561	0.0792284	0.649044	Overall CHD
chr1	150599561	T	A	36474045	chr1:150599561:T:A	A	T	0.49833	0.0351696	0.0788637	0.655631	Overall CHD
chr1	150601780	C	T	36474045	chr1:150601780:C:T	T	C	0.489668	0.0605805	0.0787501	0.44173	Overall CHD
chr1	150601826	T	C	36474045	chr1:150601826:T:C	C	T	0.489776	0.0583254	0.0785996	0.458053	Overall CHD
chr1	150602219	C	G	36474045	chr1:150602219:C:G	G	C	0.477876	0.0363272	0.079291	0.646844	Overall CHD
chr1	150602283	T	G	36474045	chr1:150602283:T:G	G	T	0.490239	0.0652586	0.0786896	0.406925	Overall CHD
chr1	150605765	A	G	36474045	chr1:150605765:A:G	G	A	0.490505	0.0544662	0.0786733	0.488743	Overall CHD
chr1	150607202	A	T	36474045	chr1:150607202:A:T	T	A	0.478709	0.0312264	0.0793363	0.693879	Overall CHD
chr1	150611194	G	C	36474045	chr1:150611194:G:C	C	G	0.478589	0.0347312	0.0793492	0.661603	Overall CHD
chr1	150611498	GA	G	36474045	chr1:150611498:GA:G	G	GA	0.478551	0.0345368	0.0793516	0.66339	Overall CHD
chr1	150611627	G	T	36474045	chr1:150611627:G:T	T	G	0.216414	-0.0135646	0.091831	0.88257	Overall CHD
chr1	150614495	G	A	36474045	chr1:150614495:G:A	A	G	0.381012	-0.0181766	0.0806464	0.821679	Overall CHD
chr1	150614664	T	G	36474045	chr1:150614664:T:G	G	T	0.478611	0.0351087	0.0793633	0.658215	Overall CHD
chr1	150619256	A	G	36474045	chr1:150619256:A:G	G	A	0.478613	0.0364627	0.0793925	0.646039	Overall CHD
chr1	150623061	G	T	36474045	chr1:150623061:G:T	T	G	0.204895	-0.0287998	0.096375	0.765069	Overall CHD
chr1	150624785	G	A	36474045	chr1:150624785:G:A	A	G	0.47812	0.0352934	0.0795608	0.65733	Overall CHD
chr1	150625414	G	A	36474045	chr1:150625414:G:A	A	G	0.479424	0.0304084	0.079508	0.702122	Overall CHD
chr1	150627705	C	T	36474045	chr1:150627705:C:T	T	C	0.380447	-0.022402	0.0807691	0.781504	Overall CHD
chr1	150631634	G	T	36474045	chr1:150631634:G:T	T	G	0.480142	0.0282484	0.0793183	0.721736	Overall CHD
chr1	150635824	A	G	36474045	chr1:150635824:A:G	G	A	0.479955	0.0251613	0.0792625	0.750908	Overall CHD
chr1	150636418	A	G	36474045	chr1:150636418:A:G	G	A	0.492029	0.0275307	0.0769965	0.720674	Overall CHD
chr1	150639481	A	G	36474045	chr1:150639481:A:G	G	A	0.36644	-0.0213858	0.078508	0.785312	Overall CHD
chr1	150639884	G	T	36474045	chr1:150639884:G:T	T	G	0.421383	-0.0193273	0.081144	0.811737	Overall CHD
chr1	150639885	C	T	36474045	chr1:150639885:C:T	T	C	0.421259	-0.0190074	0.0811285	0.814762	Overall CHD
chr1	150642059	G	A	36474045	chr1:150642059:G:A	A	G	0.355238	0.0188032	0.0804922	0.815293	Overall CHD
chr1	150642618	A	C	36474045	chr1:150642618:A:C	C	A	0.398546	0.0062066	0.0790048	0.937383	Overall CHD
chr1	150644223	A	G	36474045	chr1:150644223:A:G	G	A	0.411966	0.0120459	0.07924	0.879173	Overall CHD
chr1	150644678	T	C	36474045	chr1:150644678:T:C	C	T	0.410765	0.00908105	0.0791922	0.908706	Overall CHD
chr1	150648093	C	G	36474045	chr1:150648093:C:G	G	C	0.413788	0.0142692	0.078621	0.85598	Overall CHD
chr1	150650144	T	A	36474045	chr1:150650144:T:A	A	T	0.403643	-0.00821956	0.0783011	0.916397	Overall CHD
chr1	150650745	C	T	36474045	chr1:150650745:C:T	T	C	0.414727	0.0105753	0.0785324	0.89288	Overall CHD
chr1	150650809	T	G	36474045	chr1:150650809:T:G	G	T	0.414657	0.0107931	0.078547	0.890707	Overall CHD
chr1	150651625	A	G	36474045	chr1:150651625:A:G	G	A	0.413696	0.0122258	0.0787001	0.876548	Overall CHD
chr1	150653553	C	T	36474045	chr1:150653553:C:T	T	C	0.414691	0.0104179	0.0785446	0.894481	Overall CHD
chr1	150653562	C	G	36474045	chr1:150653562:C:G	G	C	0.414673	0.0103714	0.0785474	0.894953	Overall CHD
chr1	150653964	T	C	36474045	chr1:150653964:T:C	C	T	0.403273	-0.00596709	0.0783396	0.939284	Overall CHD
chr1	150655881	C	G	36474045	chr1:150655881:C:G	G	C	0.414625	0.0106518	0.0785272	0.892102	Overall CHD
chr1	150655997	C	T	36474045	chr1:150655997:C:T	T	C	0.403579	-0.00819254	0.0782912	0.91666	Overall CHD
chr1	150656676	C	T	36474045	chr1:150656676:C:T	T	C	0.414625	0.0106216	0.0785277	0.892407	Overall CHD
chr1	150657404	C	A	36474045	chr1:150657404:C:A	A	C	0.414617	0.0106834	0.0785272	0.891784	Overall CHD
chr1	150658519	G	A	36474045	chr1:150658519:G:A	A	G	0.414621	0.0107074	0.0785284	0.891544	Overall CHD
chr1	150658581	A	G	36474045	chr1:150658581:A:G	G	A	0.403542	-0.00810543	0.0782923	0.917544	Overall CHD
chr1	150659441	C	T	36474045	chr1:150659441:C:T	T	C	0.403079	-0.00889908	0.0782203	0.909421	Overall CHD
chr1	150659846	T	C	36474045	chr1:150659846:T:C	C	T	0.414608	0.0106278	0.0785306	0.892348	Overall CHD
chr1	150660531	CA	C	36474045	chr1:150660531:CA:C	C	CA	0.468188	0.0232103	0.0776541	0.765021	Overall CHD
chr1	150660603	A	G	36474045	chr1:150660603:A:G	G	A	0.468204	0.0231088	0.0776505	0.766009	Overall CHD
chr1	150660871	C	T	36474045	chr1:150660871:C:T	T	C	0.403543	-0.00814714	0.0782915	0.91712	Overall CHD
chr1	150662590	C	T	36474045	chr1:150662590:C:T	T	C	0.414177	0.0100448	0.0786082	0.89832	Overall CHD
chr1	150662898	G	C	36474045	chr1:150662898:G:C	C	G	0.41464	0.010659	0.0785269	0.892029	Overall CHD
chr1	150663097	G	C	36474045	chr1:150663097:G:C	C	G	0.414115	0.00904891	0.0784685	0.908192	Overall CHD
chr1	150663266	G	T	36474045	chr1:150663266:G:T	T	G	0.414839	0.0106249	0.0785544	0.89241	Overall CHD
chr1	150663335	C	T	36474045	chr1:150663335:C:T	T	C	0.414656	0.0105713	0.0785344	0.892922	Overall CHD
chr1	150663393	G	A	36474045	chr1:150663393:G:A	A	G	0.414628	0.0106212	0.0785266	0.892409	Overall CHD
chr1	150666096	T	G	36474045	chr1:150666096:T:G	G	T	0.408082	-0.00809191	0.0772626	0.916588	Overall CHD
chr1	150667999	G	A	36474045	chr1:150667999:G:A	A	G	0.414664	0.0108638	0.0785049	0.889937	Overall CHD
chr1	150670107	T	C	36474045	chr1:150670107:T:C	C	T	0.414651	0.0108451	0.0785041	0.890124	Overall CHD
chr1	150670553	T	C	36474045	chr1:150670553:T:C	C	T	0.414399	0.0111441	0.0785394	0.887165	Overall CHD
chr1	150671206	C	T	36474045	chr1:150671206:C:T	T	C	0.414388	0.0135142	0.0785817	0.863456	Overall CHD
chr1	150671863	A	T	36474045	chr1:150671863:A:T	T	A	0.414653	0.0107861	0.0785009	0.890714	Overall CHD
chr1	150672552	T	A	36474045	chr1:150672552:T:A	A	T	0.414592	0.0109275	0.0785088	0.889301	Overall CHD
chr1	150673369	G	C	36474045	chr1:150673369:G:C	C	G	0.414582	0.0108063	0.0785591	0.890591	Overall CHD
chr1	150673880	G	A	36474045	chr1:150673880:G:A	A	G	0.403504	-0.00786317	0.0783293	0.920038	Overall CHD
chr1	150674482	C	T	36474045	chr1:150674482:C:T	T	C	0.414596	0.0108455	0.0785614	0.8902	Overall CHD
chr1	150675322	T	C	36474045	chr1:150675322:T:C	C	T	0.414581	0.010779	0.0785567	0.890862	Overall CHD
chr1	150675511	C	T	36474045	chr1:150675511:C:T	T	C	0.468202	0.0230429	0.0775828	0.766458	Overall CHD
chr1	150676704	C	G	36474045	chr1:150676704:C:G	G	C	0.403523	-0.00917372	0.0783673	0.906812	Overall CHD
chr1	150676773	G	A	36474045	chr1:150676773:G:A	A	G	0.414639	0.0113304	0.0785727	0.88534	Overall CHD
chr1	150677038	C	T	36474045	chr1:150677038:C:T	T	C	0.414602	0.0107972	0.0785539	0.890675	Overall CHD
chr1	150677529	A	G	36474045	chr1:150677529:A:G	G	A	0.414594	0.0107366	0.0785603	0.891294	Overall CHD
chr1	150677789	T	C	36474045	chr1:150677789:T:C	C	T	0.414591	0.0108186	0.0785562	0.890463	Overall CHD
chr1	150677949	G	T	36474045	chr1:150677949:G:T	T	G	0.414633	0.0105404	0.0785591	0.893266	Overall CHD
chr1	150678479	T	C	36474045	chr1:150678479:T:C	C	T	0.414594	0.0108329	0.0785557	0.890319	Overall CHD
chr1	150678699	C	T	36474045	chr1:150678699:C:T	T	C	0.46755	0.0224577	0.0776109	0.772304	Overall CHD
chr1	150679726	A	G	36474045	chr1:150679726:A:G	G	A	0.414589	0.0108322	0.0785557	0.890325	Overall CHD
chr1	150679944	T	A	36474045	chr1:150679944:T:A	A	T	0.414585	0.0111281	0.0785554	0.887349	Overall CHD
chr1	150680915	G	A	36474045	chr1:150680915:G:A	A	G	0.403036	-0.0089221	0.0782472	0.909218	Overall CHD
chr1	150681174	T	C	36474045	chr1:150681174:T:C	C	T	0.414591	0.0107749	0.078556	0.890903	Overall CHD
chr1	150681319	C	T	36474045	chr1:150681319:C:T	T	C	0.414603	0.0108256	0.078554	0.890389	Overall CHD
chr1	150682945	T	C	36474045	chr1:150682945:T:C	C	T	0.41461	0.0108028	0.078566	0.890636	Overall CHD
chr1	150683210	C	T	36474045	chr1:150683210:C:T	T	C	0.414584	0.010787	0.0785746	0.890807	Overall CHD
chr1	150683262	A	C	36474045	chr1:150683262:A:C	C	A	0.414592	0.0107867	0.0785693	0.890802	Overall CHD
chr1	150683831	A	G	36474045	chr1:150683831:A:G	G	A	0.414617	0.0107997	0.078566	0.890667	Overall CHD
chr1	150684397	G	A	36474045	chr1:150684397:G:A	A	G	0.415331	0.00735005	0.0785846	0.925482	Overall CHD
chr1	150684535	T	G	36474045	chr1:150684535:T:G	G	T	0.474359	0.0231761	0.0763587	0.761497	Overall CHD
chr1	150684805	T	C	36474045	chr1:150684805:T:C	C	T	0.414604	0.0108227	0.0785674	0.890438	Overall CHD
chr1	150686245	T	C	36474045	chr1:150686245:T:C	C	T	0.403517	-0.00815203	0.0783369	0.917119	Overall CHD
chr1	150686495	C	T	36474045	chr1:150686495:C:T	T	C	0.419448	0.00961443	0.0775086	0.901281	Overall CHD
chr1	150686697	C	G	36474045	chr1:150686697:C:G	G	C	0.468193	0.022883	0.0775866	0.768044	Overall CHD
chr1	150687069	G	A	36474045	chr1:150687069:G:A	A	G	0.408321	-0.00869181	0.0772763	0.910445	Overall CHD
chr1	150687353	G	A	36474045	chr1:150687353:G:A	A	G	0.403596	-0.00858489	0.0783224	0.912719	Overall CHD
chr1	150687936	C	T	36474045	chr1:150687936:C:T	T	C	0.419448	0.00961556	0.0775087	0.90127	Overall CHD
chr1	150688516	C	T	36474045	chr1:150688516:C:T	T	C	0.414627	0.0107215	0.0785623	0.891448	Overall CHD
chr1	150688607	C	T	36474045	chr1:150688607:C:T	T	C	0.414622	0.0107056	0.0785642	0.891611	Overall CHD
chr1	150689311	T	C	36474045	chr1:150689311:T:C	C	T	0.414777	0.013023	0.0786	0.868403	Overall CHD
chr1	150689703	A	T	36474045	chr1:150689703:A:T	T	A	0.214978	-0.0272398	0.0936564	0.771168	Overall CHD
chr1	150690055	C	T	36474045	chr1:150690055:C:T	T	C	0.414634	0.0106849	0.0785632	0.891818	Overall CHD
chr1	150690098	C	T	36474045	chr1:150690098:C:T	T	C	0.414644	0.0108085	0.0785636	0.890575	Overall CHD
chr1	150691031	C	A	36474045	chr1:150691031:C:A	A	C	0.468071	0.0224327	0.0776176	0.77257	Overall CHD
chr1	150691601	C	T	36474045	chr1:150691601:C:T	T	C	0.414613	0.0105822	0.0785636	0.892852	Overall CHD
chr1	150692574	G	A	36474045	chr1:150692574:G:A	A	G	0.414629	0.010539	0.0785609	0.893283	Overall CHD
chr1	150694321	G	A	36474045	chr1:150694321:G:A	A	G	0.414571	0.0108539	0.078573	0.890131	Overall CHD
chr1	150694514	G	C	36474045	chr1:150694514:G:C	C	G	0.414559	0.0107769	0.0785713	0.890904	Overall CHD
chr1	150696938	T	G	36474045	chr1:150696938:T:G	G	T	0.403535	-0.00817431	0.0783372	0.916893	Overall CHD
chr1	150697476	C	T	36474045	chr1:150697476:C:T	T	C	0.419447	0.00961584	0.0775088	0.901267	Overall CHD
chr1	150698008	T	G	36474045	chr1:150698008:T:G	G	T	0.403511	-0.0084978	0.0783637	0.913646	Overall CHD
chr1	150699154	T	C	36474045	chr1:150699154:T:C	C	T	0.419448	0.00961443	0.0775086	0.901281	Overall CHD
chr1	150699747	G	T	36474045	chr1:150699747:G:T	T	G	0.414591	0.0111237	0.0786095	0.887471	Overall CHD
chr1	150701208	T	C	36474045	chr1:150701208:T:C	C	T	0.467467	0.0226937	0.0776983	0.770229	Overall CHD
chr1	150701577	T	G	36474045	chr1:150701577:T:G	G	T	0.414681	0.0107048	0.0785768	0.891637	Overall CHD
chr1	150701857	C	T	36474045	chr1:150701857:C:T	T	C	0.414713	0.0105991	0.0785801	0.892704	Overall CHD
chr1	150702462	T	C	36474045	chr1:150702462:T:C	C	T	0.414676	0.0107273	0.0785773	0.891411	Overall CHD
chr1	150702671	A	G	36474045	chr1:150702671:A:G	G	A	0.414667	0.010795	0.0785837	0.890738	Overall CHD
chr1	150702777	T	C	36474045	chr1:150702777:T:C	C	T	0.414717	0.0102467	0.0785773	0.896247	Overall CHD
chr1	150703007	C	T	36474045	chr1:150703007:C:T	T	C	0.403557	-0.00818856	0.0783323	0.916744	Overall CHD
chr1	150704009	T	C	36474045	chr1:150704009:T:C	C	T	0.467275	0.0231031	0.0776962	0.766198	Overall CHD
chr1	150704787	G	A	36474045	chr1:150704787:G:A	A	G	0.414587	0.0106796	0.0785699	0.89188	Overall CHD
chr1	150704872	G	A	36474045	chr1:150704872:G:A	A	G	0.403021	-0.00914101	0.0782653	0.907022	Overall CHD
chr1	150704986	G	A	36474045	chr1:150704986:G:A	A	G	0.414579	0.010731	0.078569	0.891362	Overall CHD
chr1	150705243	C	T	36474045	chr1:150705243:C:T	T	C	0.403073	-0.00928906	0.0782544	0.90551	Overall CHD
chr1	150705595	G	T	36474045	chr1:150705595:G:T	T	G	0.414565	0.010739	0.0785703	0.891284	Overall CHD
chr1	150705758	A	G	36474045	chr1:150705758:A:G	G	A	0.414603	0.0107548	0.0785703	0.891125	Overall CHD
chr1	150706557	G	A	36474045	chr1:150706557:G:A	A	G	0.407833	-0.00947373	0.077202	0.902334	Overall CHD
chr1	150706882	C	T	36474045	chr1:150706882:C:T	T	C	0.419446	0.00962357	0.0775094	0.901189	Overall CHD
chr1	150707639	C	T	36474045	chr1:150707639:C:T	T	C	0.413528	0.0117888	0.0786698	0.880882	Overall CHD
chr1	150707654	A	G	36474045	chr1:150707654:A:G	G	A	0.414589	0.0106854	0.0785913	0.891852	Overall CHD
chr1	150708512	A	T	36474045	chr1:150708512:A:T	T	A	0.403008	-0.00919912	0.0782661	0.906435	Overall CHD
chr1	150710539	C	T	36474045	chr1:150710539:C:T	T	C	0.414781	0.00854374	0.0786213	0.913465	Overall CHD
chr1	150710775	G	A	36474045	chr1:150710775:G:A	A	G	0.414747	0.00855781	0.0786254	0.913327	Overall CHD
chr1	150710947	C	T	36474045	chr1:150710947:C:T	T	C	0.414746	0.008623	0.0786247	0.912669	Overall CHD
chr1	150711036	C	A	36474045	chr1:150711036:C:A	A	C	0.467051	0.0254683	0.0776891	0.743045	Overall CHD
chr1	150712679	A	G	36474045	chr1:150712679:A:G	G	A	0.415432	0.00908113	0.0788266	0.908284	Overall CHD
chr1	150713285	T	A	36474045	chr1:150713285:T:A	A	T	0.415412	0.00934344	0.078828	0.905648	Overall CHD
chr1	150713359	A	G	36474045	chr1:150713359:A:G	G	A	0.403632	-0.00526854	0.0787553	0.946663	Overall CHD
chr1	150713623	A	G	36474045	chr1:150713623:A:G	G	A	0.415366	0.00880335	0.0788478	0.911101	Overall CHD
chr1	150714820	C	T	36474045	chr1:150714820:C:T	T	C	0.466164	0.0256852	0.0779269	0.741698	Overall CHD
chr1	150715332	C	G	36474045	chr1:150715332:C:G	G	C	0.41576	0.00970088	0.0789645	0.902225	Overall CHD
chr1	150715720	C	T	36474045	chr1:150715720:C:T	T	C	0.415739	0.00986716	0.0789671	0.900561	Overall CHD
chr1	150716011	A	G	36474045	chr1:150716011:A:G	G	A	0.415725	0.00992955	0.0789742	0.899944	Overall CHD
chr1	150716053	C	A	36474045	chr1:150716053:C:A	A	C	0.415735	0.0098274	0.0789649	0.900957	Overall CHD
chr1	150716120	T	C	36474045	chr1:150716120:T:C	C	T	0.46602	0.0246782	0.0779704	0.751617	Overall CHD
chr1	150716574	C	T	36474045	chr1:150716574:C:T	T	C	0.416112	0.00730255	0.0790861	0.92643	Overall CHD
chr1	150717748	G	A	36474045	chr1:150717748:G:A	A	G	0.465476	0.0280269	0.0781331	0.719815	Overall CHD
chr1	150718646	A	C	36474045	chr1:150718646:A:C	C	A	0.436358	-0.0061873	0.0939222	0.947476	Overall CHD
chr1	150718809	A	T	36474045	chr1:150718809:A:T	T	A	0.436395	-0.00621625	0.0939171	0.947228	Overall CHD
chr1	150722147	T	A	36474045	chr1:150722147:T:A	A	T	0.437552	-0.005898	0.0944501	0.950208	Overall CHD
chr1	150723181	T	C	36474045	chr1:150723181:T:C	C	T	0.441905	-0.0140335	0.0950051	0.88257	Overall CHD
chr1	150723213	A	T	36474045	chr1:150723213:A:T	T	A	0.440398	-0.0104825	0.0952777	0.912393	Overall CHD
chr1	150723416	C	T	36474045	chr1:150723416:C:T	T	C	0.441799	-0.0143451	0.0950049	0.879981	Overall CHD
chr1	150723453	A	G	36474045	chr1:150723453:A:G	G	A	0.441812	-0.0141851	0.095012	0.881319	Overall CHD
chr1	150723489	G	A	36474045	chr1:150723489:G:A	A	G	0.441868	-0.0144145	0.0950047	0.879405	Overall CHD
chr1	150723951	G	A	36474045	chr1:150723951:G:A	A	G	0.441812	-0.0146713	0.0949998	0.877266	Overall CHD
chr1	150724316	TCTTCTGCAG	T	36474045	chr1:150724316:TCTTCTGCAG:T	T	TCTTCTGCAG	0.433554	0.0390104	0.0890249	0.661243	Overall CHD
chr1	150725234	G	A	36474045	chr1:150725234:G:A	A	G	0.441806	-0.0135052	0.0950135	0.886969	Overall CHD
chr1	150727110	T	C	36474045	chr1:150727110:T:C	C	T	0.441933	-0.0118284	0.0950163	0.900929	Overall CHD
chr1	150730187	A	C	36474045	chr1:150730187:A:C	C	A	0.441891	-0.0121636	0.095031	0.898152	Overall CHD
chr1	150730241	G	C	36474045	chr1:150730241:G:C	C	G	0.454081	-0.012001	0.0966526	0.901183	Overall CHD
chr1	150733279	G	A	36474045	chr1:150733279:G:A	A	G	0.440836	-0.016168	0.094888	0.864703	Overall CHD
chr1	150735120	G	A	36474045	chr1:150735120:G:A	A	G	0.430361	-0.0472158	0.0933933	0.613166	Overall CHD
chr1	150735160	A	T	36474045	chr1:150735160:A:T	T	A	0.430477	-0.0483517	0.0934293	0.604792	Overall CHD
chr1	150735516	C	T	36474045	chr1:150735516:C:T	T	C	0.429725	-0.0483059	0.0933109	0.604676	Overall CHD
chr1	150736653	T	A	36474045	chr1:150736653:T:A	A	T	0.430298	-0.0467932	0.0933788	0.616292	Overall CHD
chr1	150737247	C	T	36474045	chr1:150737247:C:T	T	C	0.4345	0.037626	0.0887666	0.671657	Overall CHD
chr1	150737309	C	G	36474045	chr1:150737309:C:G	G	C	0.430148	-0.0448356	0.0933776	0.631118	Overall CHD
chr1	150739420	A	T	36474045	chr1:150739420:A:T	T	A	0.440624	-0.01416	0.0948524	0.881329	Overall CHD
chr1	150740450	G	A	36474045	chr1:150740450:G:A	A	G	0.430169	-0.045165	0.0933721	0.628592	Overall CHD
chr1	150743306	G	A	36474045	chr1:150743306:G:A	A	G	0.429721	-0.0189332	0.0846851	0.82309	Overall CHD
chr1	150748699	G	T	36474045	chr1:150748699:G:T	T	G	0.414551	-0.0409096	0.0844229	0.627975	Overall CHD
chr1	150750368	A	G	36474045	chr1:150750368:A:G	G	A	0.415011	-0.0412881	0.0843979	0.624695	Overall CHD
chr1	150751271	T	C	36474045	chr1:150751271:T:C	C	T	0.385318	-0.00358376	0.0798252	0.964191	Overall CHD
chr1	150752859	G	T	36474045	chr1:150752859:G:T	T	G	0.384427	-0.00497786	0.0796155	0.950146	Overall CHD
chr1	150753762	C	T	36474045	chr1:150753762:C:T	T	C	0.37365	-0.0228896	0.0792336	0.772667	Overall CHD
chr1	150756200	T	C	36474045	chr1:150756200:T:C	C	T	0.389937	-0.00504126	0.0783326	0.948686	Overall CHD
chr1	150757317	G	A	36474045	chr1:150757317:G:A	A	G	0.496856	0.0343452	0.0759409	0.65108	Overall CHD
chr1	150757507	G	A	36474045	chr1:150757507:G:A	A	G	0.389937	-0.0050423	0.0783325	0.948675	Overall CHD
chr1	150757708	C	A	36474045	chr1:150757708:C:A	A	C	0.384771	-0.00431637	0.0795574	0.956732	Overall CHD
chr1	150765721	C	T	36474045	chr1:150765721:C:T	T	C	0.49139	0.0411461	0.0768133	0.592191	Overall CHD
chr1	150765724	A	G	36474045	chr1:150765724:A:G	G	A	0.377842	-0.032785	0.0790995	0.678524	Overall CHD
chr1	150766283	T	C	36474045	chr1:150766283:T:C	C	T	0.389243	-0.00910017	0.0793856	0.908736	Overall CHD
chr1	150766597	C	T	36474045	chr1:150766597:C:T	T	C	0.491685	0.0447188	0.0768687	0.560732	Overall CHD
chr1	150770224	T	C	36474045	chr1:150770224:T:C	C	T	0.498065	0.0420313	0.0756827	0.578647	Overall CHD
chr1	150776327	T	C	36474045	chr1:150776327:T:C	C	T	0.389369	-0.0167534	0.0793746	0.832835	Overall CHD
chr1	150777437	C	T	36474045	chr1:150777437:C:T	T	C	0.394776	-0.016576	0.0781769	0.832082	Overall CHD
chr1	150787698	A	G	36474045	chr1:150787698:A:G	G	A	0.498669	0.047537	0.0757321	0.530201	Overall CHD
chr1	150789695	C	T	36474045	chr1:150789695:C:T	T	C	0.394292	-0.0186509	0.078273	0.811664	Overall CHD
chr1	150793694	A	G	36474045	chr1:150793694:A:G	G	A	0.491642	0.0477156	0.0767515	0.534147	Overall CHD
chr1	150794346	G	A	36474045	chr1:150794346:G:A	A	G	0.397817	-0.00752404	0.0780724	0.923225	Overall CHD
chr1	150794488	T	C	36474045	chr1:150794488:T:C	C	T	0.377537	-0.0339548	0.0790657	0.667595	Overall CHD
chr1	150801625	A	G	36474045	chr1:150801625:A:G	G	A	0.3804	-0.0101535	0.079768	0.898712	Overall CHD
chr1	150801989	A	G	36474045	chr1:150801989:A:G	G	A	0.380378	-0.0103464	0.0797572	0.896785	Overall CHD
chr1	150803304	A	T	36474045	chr1:150803304:A:T	T	A	0.395211	-0.00818949	0.0789501	0.917384	Overall CHD
chr1	150805089	T	C	36474045	chr1:150805089:T:C	C	T	0.395085	-0.0103393	0.0789965	0.895867	Overall CHD
chr1	150807048	T	A	36474045	chr1:150807048:T:A	A	T	0.481537	0.062446	0.0766136	0.415028	Overall CHD
chr1	150811509	T	C	36474045	chr1:150811509:T:C	C	T	0.384317	-0.0354134	0.0779788	0.649727	Overall CHD
chr1	150817485	A	T	36474045	chr1:150817485:A:T	T	A	0.491192	-0.0501695	0.0766262	0.512642	Overall CHD
chr1	150826101	C	G	36474045	chr1:150826101:C:G	G	C	0.388119	-0.0132696	0.0793491	0.867189	Overall CHD
chr1	150827279	C	T	36474045	chr1:150827279:C:T	T	C	0.397931	-0.00288648	0.0780857	0.970512	Overall CHD
chr1	150827614	T	G	36474045	chr1:150827614:T:G	G	T	0.378265	-0.0386014	0.0790238	0.625211	Overall CHD
chr1	150827641	T	C	36474045	chr1:150827641:T:C	C	T	0.494056	0.0513542	0.0766522	0.502881	Overall CHD
chr1	150828179	A	G	36474045	chr1:150828179:A:G	G	A	0.384615	-0.0336835	0.0779867	0.665804	Overall CHD
chr1	150828519	G	A	36474045	chr1:150828519:G:A	A	G	0.392557	-0.00429236	0.0791991	0.956778	Overall CHD
chr1	150830520	T	C	36474045	chr1:150830520:T:C	C	T	0.378719	-0.0400396	0.0790433	0.612469	Overall CHD
chr1	150831953	A	C	36474045	chr1:150831953:A:C	C	A	0.384857	-0.0358701	0.0779166	0.645254	Overall CHD
chr1	150837443	T	C	36474045	chr1:150837443:T:C	C	T	0.384862	-0.0358963	0.077918	0.645019	Overall CHD
chr1	150839236	T	C	36474045	chr1:150839236:T:C	C	T	0.379511	-0.0319535	0.0790102	0.685902	Overall CHD
chr1	150839318	T	C	36474045	chr1:150839318:T:C	C	T	0.39392	-0.0058191	0.0792372	0.941457	Overall CHD
chr1	150840478	G	A	36474045	chr1:150840478:G:A	A	G	0.379331	-0.0351827	0.0790708	0.656355	Overall CHD
chr1	150840839	G	A	36474045	chr1:150840839:G:A	A	G	0.49308	0.0506802	0.0766756	0.508632	Overall CHD
chr1	150841698	A	G	36474045	chr1:150841698:A:G	G	A	0.394533	-0.0129035	0.0782635	0.869044	Overall CHD
chr1	150842935	G	A	36474045	chr1:150842935:G:A	A	G	0.400435	-0.0059012	0.0782708	0.939901	Overall CHD
chr1	150845758	T	C	36474045	chr1:150845758:T:C	C	T	0.393966	-0.00522046	0.0791359	0.947403	Overall CHD
chr1	150846994	A	G	36474045	chr1:150846994:A:G	G	A	0.379504	-0.0364161	0.0789984	0.644818	Overall CHD
chr1	150849215	A	C	36474045	chr1:150849215:A:C	C	A	0.378066	-0.0384692	0.0790125	0.626347	Overall CHD
chr1	150849371	G	A	36474045	chr1:150849371:G:A	A	G	0.398403	-0.00462793	0.0781256	0.952763	Overall CHD
chr1	150853035	C	T	36474045	chr1:150853035:C:T	T	C	0.378836	-0.039812	0.079002	0.614306	Overall CHD
chr1	150853934	G	A	36474045	chr1:150853934:G:A	A	G	0.37954	-0.0372984	0.0790053	0.636855	Overall CHD
chr1	150854355	T	C	36474045	chr1:150854355:T:C	C	T	0.37958	-0.0374711	0.0790039	0.63529	Overall CHD
chr1	150855831	A	G	36474045	chr1:150855831:A:G	G	A	0.389108	-0.0134693	0.0793539	0.865217	Overall CHD
chr1	150859632	C	T	36474045	chr1:150859632:C:T	T	C	0.284549	-0.0678686	0.0870442	0.435566	Overall CHD
chr1	150860534	T	C	36474045	chr1:150860534:T:C	C	T	0.379116	-0.0387521	0.0789243	0.623424	Overall CHD
chr1	150863190	C	T	36474045	chr1:150863190:C:T	T	C	0.379273	-0.0365406	0.0790825	0.644041	Overall CHD
chr1	150868590	G	A	36474045	chr1:150868590:G:A	A	G	0.379437	-0.0354657	0.0790602	0.653727	Overall CHD
chr1	150869191	T	C	36474045	chr1:150869191:T:C	C	T	0.499995	0.0521462	0.0759818	0.492525	Overall CHD
chr1	150869260	A	G	36474045	chr1:150869260:A:G	G	A	0.39395	-0.00338392	0.0791706	0.965907	Overall CHD
chr1	150872107	C	A	36474045	chr1:150872107:C:A	A	C	0.49399	0.0511786	0.0767466	0.504867	Overall CHD
chr1	150875171	C	T	36474045	chr1:150875171:C:T	T	C	0.499036	0.0520554	0.0758695	0.492639	Overall CHD
chr1	150883677	G	T	36474045	chr1:150883677:G:T	T	G	0.42211	-0.0380419	0.078862	0.629532	Overall CHD
chr1	150884323	A	G	36474045	chr1:150884323:A:G	G	A	0.233636	-0.0162313	0.0914315	0.859097	Overall CHD
chr1	150884330	G	A	36474045	chr1:150884330:G:A	A	G	0.415318	-0.0366833	0.0800868	0.646921	Overall CHD
chr1	150884665	A	G	36474045	chr1:150884665:A:G	G	A	0.468995	0.0777513	0.0783595	0.321081	Overall CHD
chr1	150886095	C	T	36474045	chr1:150886095:C:T	T	C	0.470487	0.0867629	0.078287	0.267747	Overall CHD
chr1	150887579	A	G	36474045	chr1:150887579:A:G	G	A	0.400117	-0.067157	0.0796288	0.399018	Overall CHD
chr1	150887710	G	A	36474045	chr1:150887710:G:A	A	G	0.400113	-0.0671646	0.0796294	0.398968	Overall CHD
chr1	150887995	C	T	36474045	chr1:150887995:C:T	T	C	0.481182	0.0912688	0.0760576	0.230141	Overall CHD
chr1	150888753	C	T	36474045	chr1:150888753:C:T	T	C	0.402583	-0.0604914	0.0790189	0.443955	Overall CHD
chr1	150889484	G	A	36474045	chr1:150889484:G:A	A	G	0.414158	-0.053869	0.0778188	0.488788	Overall CHD
chr1	150891637	T	G	36474045	chr1:150891637:T:G	G	T	0.400537	-0.0656256	0.0795432	0.409354	Overall CHD
chr1	150892608	G	C	36474045	chr1:150892608:G:C	C	G	0.399989	-0.0702489	0.0794267	0.376454	Overall CHD
chr1	150893284	A	G	36474045	chr1:150893284:A:G	G	A	0.406139	-0.0705087	0.0780539	0.366349	Overall CHD
chr1	150896569	T	C	36474045	chr1:150896569:T:C	C	T	0.415379	-0.0393127	0.0798357	0.622423	Overall CHD
chr1	150897353	G	A	36474045	chr1:150897353:G:A	A	G	0.471591	0.0841431	0.0779752	0.280543	Overall CHD
chr1	150897392	T	C	36474045	chr1:150897392:T:C	C	T	0.234162	-0.0184664	0.0912686	0.839658	Overall CHD
chr1	150897974	T	C	36474045	chr1:150897974:T:C	C	T	0.400252	-0.0678367	0.0793852	0.392814	Overall CHD
chr1	150898821	C	T	36474045	chr1:150898821:C:T	T	C	0.415611	-0.0391753	0.079859	0.623741	Overall CHD
chr1	150901205	ATTC	A	36474045	chr1:150901205:ATTC:A	A	ATTC	0.471357	0.083458	0.0780294	0.284812	Overall CHD
chr1	150902144	G	A	36474045	chr1:150902144:G:A	A	G	0.400299	-0.0670229	0.0792123	0.397487	Overall CHD
chr1	150902697	C	A	36474045	chr1:150902697:C:A	A	C	0.41596	-0.037916	0.0797878	0.634637	Overall CHD
chr1	150903491	A	T	36474045	chr1:150903491:A:T	T	A	0.473958	0.0693679	0.0778492	0.3729	Overall CHD
chr1	150906625	A	G	36474045	chr1:150906625:A:G	G	A	0.400824	-0.0665552	0.0793076	0.401355	Overall CHD
chr1	150909187	G	A	36474045	chr1:150909187:G:A	A	G	0.473915	0.069706	0.0778505	0.370582	Overall CHD
chr1	150910334	TG	T	36474045	chr1:150910334:TG:T	T	TG	0.318673	-0.133144	0.0847324	0.116101	Overall CHD
chr1	150910561	C	T	36474045	chr1:150910561:C:T	T	C	0.415888	-0.0381732	0.0797856	0.632332	Overall CHD
chr1	150912300	G	A	36474045	chr1:150912300:G:A	A	G	0.238645	-0.0236022	0.0895397	0.792092	Overall CHD
chr1	150914276	C	T	36474045	chr1:150914276:C:T	T	C	0.405661	-0.0685623	0.078183	0.380516	Overall CHD
chr1	150914306	C	T	36474045	chr1:150914306:C:T	T	C	0.416001	-0.0381936	0.0797647	0.632061	Overall CHD
chr1	150914901	T	C	36474045	chr1:150914901:T:C	C	T	0.416027	-0.0381552	0.0797622	0.632393	Overall CHD
chr1	150914966	A	G	36474045	chr1:150914966:A:G	G	A	0.416041	-0.0381902	0.0797614	0.632078	Overall CHD
chr1	150916621	A	G	36474045	chr1:150916621:A:G	G	A	0.400806	-0.0679776	0.0793111	0.39139	Overall CHD
chr1	150917013	C	T	36474045	chr1:150917013:C:T	T	C	0.400764	-0.06842	0.0793196	0.388365	Overall CHD
chr1	150917167	T	C	36474045	chr1:150917167:T:C	C	T	0.40083	-0.0678431	0.0792965	0.39224	Overall CHD
chr1	150917401	T	C	36474045	chr1:150917401:T:C	C	T	0.473929	0.0674767	0.0778033	0.385793	Overall CHD
chr1	150917930	A	T	36474045	chr1:150917930:A:T	T	A	0.384236	-0.083709	0.0804697	0.298222	Overall CHD
chr1	150918733	G	C	36474045	chr1:150918733:G:C	C	G	0.416057	-0.0376769	0.079771	0.636703	Overall CHD
chr1	150919533	C	T	36474045	chr1:150919533:C:T	T	C	0.400782	-0.0691703	0.0792986	0.383057	Overall CHD
chr1	150919768	A	G	36474045	chr1:150919768:A:G	G	A	0.400376	-0.0686142	0.0791779	0.386171	Overall CHD
chr1	150921184	C	A	36474045	chr1:150921184:C:A	A	C	0.40085	-0.0683608	0.0793054	0.38869	Overall CHD
chr1	150924549	C	T	36474045	chr1:150924549:C:T	T	C	0.416047	-0.0384307	0.0797674	0.629959	Overall CHD
chr1	150925211	C	G	36474045	chr1:150925211:C:G	G	C	0.400826	-0.0682999	0.0792992	0.389077	Overall CHD
chr1	150930465	A	G	36474045	chr1:150930465:A:G	G	A	0.237858	-0.0300461	0.0901318	0.738865	Overall CHD
chr1	150930730	G	T	36474045	chr1:150930730:G:T	T	G	0.416932	-0.0337664	0.0793785	0.670557	Overall CHD
chr1	150930758	G	C	36474045	chr1:150930758:G:C	C	G	0.401663	-0.0637203	0.078912	0.419387	Overall CHD
chr1	150935225	G	T	36474045	chr1:150935225:G:T	T	G	0.416911	-0.0339643	0.0793867	0.668772	Overall CHD
chr1	150936181	G	C	36474045	chr1:150936181:G:C	C	G	0.237774	-0.0301917	0.0901137	0.737594	Overall CHD
chr1	150936529	T	G	36474045	chr1:150936529:T:G	G	T	0.401748	-0.0636789	0.0788988	0.419611	Overall CHD
chr1	150938251	G	A	36474045	chr1:150938251:G:A	A	G	0.417024	-0.0398981	0.0794072	0.615352	Overall CHD
chr1	150938435	C	T	36474045	chr1:150938435:C:T	T	C	0.416944	-0.0337882	0.0793795	0.67036	Overall CHD
chr1	150939018	A	G	36474045	chr1:150939018:A:G	G	A	0.218047	-0.153023	0.0972945	0.11577	Overall CHD
chr1	150940658	G	A	36474045	chr1:150940658:G:A	A	G	0.401873	-0.0617697	0.0789146	0.433779	Overall CHD
chr1	150940666	A	G	36474045	chr1:150940666:A:G	G	A	0.416675	-0.0319356	0.0794336	0.687654	Overall CHD
chr1	150943399	G	A	36474045	chr1:150943399:G:A	A	G	0.401743	-0.0636763	0.078891	0.419584	Overall CHD
chr1	150944181	C	T	36474045	chr1:150944181:C:T	T	C	0.420904	-0.0336136	0.078644	0.669078	Overall CHD
chr1	150945608	C	T	36474045	chr1:150945608:C:T	T	C	0.401776	-0.0638033	0.0789066	0.418749	Overall CHD
chr1	150946461	T	G	36474045	chr1:150946461:T:G	G	T	0.408216	-0.0693912	0.0794078	0.382195	Overall CHD
chr1	150951298	T	A	36474045	chr1:150951298:T:A	A	T	0.402209	-0.0640482	0.0787753	0.41619	Overall CHD
chr1	150954893	G	T	36474045	chr1:150954893:G:T	T	G	0.417404	-0.0343381	0.0792632	0.664858	Overall CHD
chr1	150956249	G	A	36474045	chr1:150956249:G:A	A	G	0.47631	0.0641172	0.077569	0.408474	Overall CHD
chr1	150957087	G	A	36474045	chr1:150957087:G:A	A	G	0.417338	-0.0340737	0.0792879	0.66738	Overall CHD
chr1	150958986	G	A	36474045	chr1:150958986:G:A	A	G	0.402691	-0.0642825	0.0786962	0.414017	Overall CHD
chr1	150960025	A	G	36474045	chr1:150960025:A:G	G	A	0.401861	-0.0657184	0.0786152	0.403183	Overall CHD
chr1	150960220	T	A	36474045	chr1:150960220:T:A	A	T	0.0952987	0.0461534	0.136008	0.734352	Overall CHD
chr1	150963396	A	G	36474045	chr1:150963396:A:G	G	A	0.418143	-0.038039	0.0792472	0.631224	Overall CHD
chr1	150964853	C	T	36474045	chr1:150964853:C:T	T	C	0.390485	-0.067211	0.0789421	0.39455	Overall CHD
chr1	150965118	T	C	36474045	chr1:150965118:T:C	C	T	0.41794	-0.0348064	0.0791834	0.660251	Overall CHD
chr1	150965185	A	G	36474045	chr1:150965185:A:G	G	A	0.405661	-0.0661053	0.0782132	0.398003	Overall CHD
chr1	150966095	G	A	36474045	chr1:150966095:G:A	A	G	0.404523	-0.0617813	0.0781744	0.429352	Overall CHD
chr1	150967268	C	A	36474045	chr1:150967268:C:A	A	C	0.402051	-0.0653039	0.0786079	0.406112	Overall CHD
chr1	150967881	G	T	36474045	chr1:150967881:G:T	T	G	0.402067	-0.066033	0.078623	0.400982	Overall CHD
chr1	150967882	C	T	36474045	chr1:150967882:C:T	T	C	0.402065	-0.0660288	0.078623	0.401012	Overall CHD
chr1	150968905	C	T	36474045	chr1:150968905:C:T	T	C	0.417759	-0.0352617	0.079182	0.656085	Overall CHD
chr1	150969468	A	G	36474045	chr1:150969468:A:G	G	A	0.417755	-0.0353537	0.0791849	0.655258	Overall CHD
chr1	150972231	T	C	36474045	chr1:150972231:T:C	C	T	0.419593	-0.0283509	0.0794452	0.721196	Overall CHD
chr1	150973318	A	C	36474045	chr1:150973318:A:C	C	A	0.419978	-0.0477839	0.079339	0.546991	Overall CHD
chr1	150974014	G	A	36474045	chr1:150974014:G:A	A	G	0.40348	-0.0686628	0.0789616	0.384535	Overall CHD
chr1	150976020	T	A	36474045	chr1:150976020:T:A	A	T	0.476676	0.0875524	0.0777396	0.260069	Overall CHD
chr1	150977206	T	C	36474045	chr1:150977206:T:C	C	T	0.396838	-0.0726595	0.0794813	0.360627	Overall CHD
chr1	150977586	G	A	36474045	chr1:150977586:G:A	A	G	0.396834	-0.0726281	0.0794773	0.36081	Overall CHD
chr1	150978085	G	A	36474045	chr1:150978085:G:A	A	G	0.396819	-0.0726179	0.0794821	0.360907	Overall CHD
chr1	150978109	C	T	36474045	chr1:150978109:C:T	T	C	0.396841	-0.072396	0.0794858	0.362398	Overall CHD
chr1	150978324	G	A	36474045	chr1:150978324:G:A	A	G	0.241097	0.00127142	0.0906271	0.988807	Overall CHD
chr1	150978976	A	C	36474045	chr1:150978976:A:C	C	A	0.397256	-0.0741959	0.0795162	0.350772	Overall CHD
chr1	150979381	G	A	36474045	chr1:150979381:G:A	A	G	0.480966	-0.077352	0.0777963	0.320082	Overall CHD
chr1	150980198	C	T	36474045	chr1:150980198:C:T	T	C	0.481008	-0.076403	0.0777875	0.326001	Overall CHD
chr1	150980441	T	C	36474045	chr1:150980441:T:C	C	T	0.397467	-0.0744435	0.0795066	0.349109	Overall CHD
chr1	150983652	G	A	36474045	chr1:150983652:G:A	A	G	0.396323	-0.0722447	0.0796625	0.364468	Overall CHD
chr1	150985657	T	C	36474045	chr1:150985657:T:C	C	T	0.44452	-0.0884294	0.0785021	0.259972	Overall CHD
chr1	150986501	T	C	36474045	chr1:150986501:T:C	C	T	0.483976	-0.051151	0.0774157	0.508784	Overall CHD
chr1	151118814	T	C	36474045	chr1:151118814:T:C	C	T	0.250682	-0.143274	0.0889371	0.107189	Overall CHD
chr1	151161407	G	A	36474045	chr1:151161407:G:A	A	G	0.0960571	-0.104197	0.128425	0.41717	Overall CHD
chr1	151567576	C	T	36474045	chr1:151567576:C:T	T	C	0.11801	-0.00804375	0.122508	0.947649	Overall CHD
chr1	151603280	G	A	36474045	chr1:151603280:G:A	A	G	0.243834	-0.0900495	0.0930123	0.332971	Overall CHD
chr1	151604807	C	T	36474045	chr1:151604807:C:T	T	C	0.253856	-0.088282	0.0941524	0.348424	Overall CHD
chr1	151608244	C	T	36474045	chr1:151608244:C:T	T	C	0.254195	-0.0921391	0.0940763	0.327378	Overall CHD
chr1	151609136	T	C	36474045	chr1:151609136:T:C	C	T	0.107098	-0.125775	0.131585	0.339151	Overall CHD
chr1	151649644	G	A	36474045	chr1:151649644:G:A	A	G	0.122164	0.00934976	0.115318	0.93538	Overall CHD
chr1	151683151	A	G	36474045	chr1:151683151:A:G	G	A	0.114482	0.00393746	0.120312	0.973892	Overall CHD
chr1	151703010	A	G	36474045	chr1:151703010:A:G	G	A	0.123624	-0.0226081	0.114398	0.843338	Overall CHD
chr1	151709091	G	A	36474045	chr1:151709091:G:A	A	G	0.12088	0.0406591	0.120758	0.736344	Overall CHD
chr1	151737562	T	C	36474045	chr1:151737562:T:C	C	T	0.16474	0.023632	0.107493	0.82599	Overall CHD
chr1	151739725	C	G	36474045	chr1:151739725:C:G	G	C	0.146191	-0.0519436	0.107765	0.629799	Overall CHD
chr1	151740012	A	G	36474045	chr1:151740012:A:G	G	A	0.143235	-0.0545582	0.110063	0.620106	Overall CHD
chr1	151748794	A	G	36474045	chr1:151748794:A:G	G	A	0.147863	-0.0269664	0.107037	0.801091	Overall CHD
chr1	151751306	C	T	36474045	chr1:151751306:C:T	T	C	0.147196	-0.0266842	0.107194	0.803413	Overall CHD
chr1	151763100	T	C	36474045	chr1:151763100:T:C	C	T	0.150288	-0.0110546	0.105551	0.916589	Overall CHD
chr1	151763980	A	G	36474045	chr1:151763980:A:G	G	A	0.14952	-0.0296204	0.107178	0.782267	Overall CHD
chr1	151764873	T	A	36474045	chr1:151764873:T:A	A	T	0.309222	-0.117709	0.102845	0.252403	Overall CHD
chr1	151765927	G	A	36474045	chr1:151765927:G:A	A	G	0.151379	0.0151773	0.119006	0.898518	Overall CHD
chr1	151769857	G	A	36474045	chr1:151769857:G:A	A	G	0.169343	0.0349051	0.111826	0.754936	Overall CHD
chr1	151770799	T	G	36474045	chr1:151770799:T:G	G	T	0.171859	0.0129224	0.110059	0.906533	Overall CHD
chr1	151771692	T	C	36474045	chr1:151771692:T:C	C	T	0.147367	-0.0215173	0.105524	0.838425	Overall CHD
chr1	151773069	GTCTC	G	36474045	chr1:151773069:GTCTC:G	G	GTCTC	0.145025	-0.0134163	0.107392	0.900581	Overall CHD
chr1	151773603	A	T	36474045	chr1:151773603:A:T	T	A	0.146969	-0.0181725	0.105605	0.863374	Overall CHD
