## Supplementary tables for "Genetics of cardiovascular outcomes in individuals with chronic kidney disease: the Chronic Renal Insufficiency Cohort (CRIC) study" (part 9 of 10)

### Sheet: Table S8 (continued)
Table S8. Association results from published SNVs in CRIC EUR
chr1	151773726	T	A	36474045	chr1:151773726:T:A	A	T	0.145257	-0.018196	0.107006	0.864973	Overall CHD
chr1	151780632	C	T	36474045	chr1:151780632:C:T	T	C	0.143693	-0.03747	0.107777	0.728093	Overall CHD
chr1	151781146	T	G	36474045	chr1:151781146:T:G	G	T	0.146192	-0.025775	0.106872	0.809419	Overall CHD
chr1	151782808	C	G	36474045	chr1:151782808:C:G	G	C	0.145003	-0.0136544	0.107696	0.899109	Overall CHD
chr1	151785322	C	T	36474045	chr1:151785322:C:T	T	C	0.161339	0.00955766	0.107714	0.929295	Overall CHD
chr1	151786628	C	T	36474045	chr1:151786628:C:T	T	C	0.160186	0.00130307	0.108452	0.990413	Overall CHD
chr1	151786747	T	A	36474045	chr1:151786747:T:A	A	T	0.162517	0.00981703	0.107238	0.92706	Overall CHD
chr1	151787655	T	C	36474045	chr1:151787655:T:C	C	T	0.165089	0.0193902	0.106819	0.855956	Overall CHD
chr1	151788316	A	G	36474045	chr1:151788316:A:G	G	A	0.147585	0.00249625	0.106035	0.981218	Overall CHD
chr1	151789832	C	G	36474045	chr1:151789832:C:G	G	C	0.209995	-0.0372603	0.0999747	0.709374	Overall CHD
chr1	151790770	G	A	36474045	chr1:151790770:G:A	A	G	0.199813	-0.0236048	0.0969018	0.807545	Overall CHD
chr1	151791291	C	T	36474045	chr1:151791291:C:T	T	C	0.14043	-0.0243825	0.109603	0.823955	Overall CHD
chr1	151791573	A	G	36474045	chr1:151791573:A:G	G	A	0.21149	-0.0269466	0.0987419	0.784931	Overall CHD
chr1	151793339	C	G	36474045	chr1:151793339:C:G	G	C	0.209494	-0.0460274	0.0989055	0.641669	Overall CHD
chr1	151794014	C	T	36474045	chr1:151794014:C:T	T	C	0.209785	-0.0425262	0.098675	0.666488	Overall CHD
chr1	151794112	A	G	36474045	chr1:151794112:A:G	G	A	0.159291	0.0111609	0.107996	0.917689	Overall CHD
chr1	151794375	T	A	36474045	chr1:151794375:T:A	A	T	0.208786	-0.043969	0.0989315	0.656725	Overall CHD
chr1	151795572	A	G	36474045	chr1:151795572:A:G	G	A	0.206479	-0.0521128	0.0998266	0.601648	Overall CHD
chr1	151797274	T	C	36474045	chr1:151797274:T:C	C	T	0.145799	-0.0131108	0.10738	0.902821	Overall CHD
chr1	151797330	G	A	36474045	chr1:151797330:G:A	A	G	0.144436	-0.0316094	0.106679	0.766999	Overall CHD
chr1	151797411	A	C	36474045	chr1:151797411:A:C	C	A	0.140121	-0.0302411	0.10986	0.783109	Overall CHD
chr1	151797662	T	C	36474045	chr1:151797662:T:C	C	T	0.196665	-0.0455117	0.0972186	0.639686	Overall CHD
chr1	154421941	T	A	36474045	chr1:154421941:T:A	A	T	0.440734	-0.230854	0.0832506	0.00555431	Overall CHD
chr1	154422649	G	A	36474045	chr1:154422649:G:A	A	G	0.402693	-0.281591	0.0808958	0.000499723	Overall CHD
chr1	154422736	C	A	36474045	chr1:154422736:C:A	A	C	0.439457	-0.230677	0.0802792	0.0040603	Overall CHD
chr1	154423470	A	G	36474045	chr1:154423470:A:G	G	A	0.424886	-0.251604	0.0791703	0.00148288	Overall CHD
chr1	154424940	T	C	36474045	chr1:154424940:T:C	C	T	0.437455	-0.278354	0.0784768	0.000389708	Overall CHD
chr1	154425113	T	C	36474045	chr1:154425113:T:C	C	T	0.425459	-0.251767	0.0791999	0.00147845	Overall CHD
chr1	154425134	A	G	36474045	chr1:154425134:A:G	G	A	0.435861	-0.266554	0.0785	0.000684808	Overall CHD
chr1	154425456	C	T	36474045	chr1:154425456:C:T	T	C	0.424806	-0.25066	0.0791026	0.00153075	Overall CHD
chr1	154425457	G	A	36474045	chr1:154425457:G:A	A	G	0.43657	-0.271127	0.0784664	0.000549626	Overall CHD
chr1	154425508	T	G	36474045	chr1:154425508:T:G	G	T	0.425709	-0.253004	0.079229	0.00140645	Overall CHD
chr1	154427539	G	T	36474045	chr1:154427539:G:T	T	G	0.428639	-0.260954	0.0761952	0.000615222	Overall CHD
chr1	154427844	A	G	36474045	chr1:154427844:A:G	G	A	0.435304	-0.270094	0.0772043	0.000468003	Overall CHD
chr1	154428323	T	C	36474045	chr1:154428323:T:C	C	T	0.424161	-0.2535	0.0779167	0.00114004	Overall CHD
chr1	154429496	T	C	36474045	chr1:154429496:T:C	C	T	0.422934	-0.253131	0.0777741	0.00113514	Overall CHD
chr1	154431860	C	T	36474045	chr1:154431860:C:T	T	C	0.43185	-0.252874	0.0770973	0.00103833	Overall CHD
chr1	154431904	C	G	36474045	chr1:154431904:C:G	G	C	0.421448	-0.240368	0.0777645	0.00199501	Overall CHD
chr1	154431930	A	C	36474045	chr1:154431930:A:C	C	A	0.415574	-0.237559	0.0767325	0.00196187	Overall CHD
chr1	154432548	A	G	36474045	chr1:154432548:A:G	G	A	0.413726	-0.200197	0.0775536	0.00983985	Overall CHD
chr1	154432582	T	G	36474045	chr1:154432582:T:G	G	T	0.433641	-0.261882	0.0770937	0.000681462	Overall CHD
chr1	154434064	T	G	36474045	chr1:154434064:T:G	G	T	0.421604	-0.238911	0.0778104	0.00213755	Overall CHD
chr1	154434180	A	G	36474045	chr1:154434180:A:G	G	A	0.413778	-0.198624	0.0774699	0.010351	Overall CHD
chr1	154434943	A	C	36474045	chr1:154434943:A:C	C	A	0.419169	-0.194547	0.0767145	0.0112129	Overall CHD
chr1	154435237	T	C	36474045	chr1:154435237:T:C	C	T	0.415169	-0.190589	0.0775487	0.0139841	Overall CHD
chr1	154435864	T	C	36474045	chr1:154435864:T:C	C	T	0.421629	-0.239617	0.0778094	0.00207326	Overall CHD
chr1	154436624	A	G	36474045	chr1:154436624:A:G	G	A	0.421566	-0.238989	0.0778073	0.00212948	Overall CHD
chr1	154437254	G	A	36474045	chr1:154437254:G:A	A	G	0.413597	-0.197383	0.0775009	0.0108703	Overall CHD
chr1	154438479	C	T	36474045	chr1:154438479:C:T	T	C	0.433328	-0.263103	0.0771174	0.000645535	Overall CHD
chr1	154438943	A	C	36474045	chr1:154438943:A:C	C	A	0.413551	-0.196947	0.0775074	0.0110533	Overall CHD
chr1	154441561	C	T	36474045	chr1:154441561:C:T	T	C	0.412738	-0.195194	0.0773549	0.011624	Overall CHD
chr1	154441610	A	G	36474045	chr1:154441610:A:G	G	A	0.41265	-0.19447	0.0773359	0.0119164	Overall CHD
chr1	154441820	C	T	36474045	chr1:154441820:C:T	T	C	0.41244	-0.196006	0.077316	0.0112406	Overall CHD
chr1	154442920	C	A	36474045	chr1:154442920:C:A	A	C	0.428975	-0.170624	0.0773514	0.0273956	Overall CHD
chr1	154443301	A	G	36474045	chr1:154443301:A:G	G	A	0.42898	-0.170659	0.0773467	0.0273547	Overall CHD
chr1	154444459	G	A	36474045	chr1:154444459:G:A	A	G	0.412776	-0.193548	0.0773895	0.0123858	Overall CHD
chr1	154444493	C	T	36474045	chr1:154444493:C:T	T	C	0.412768	-0.193578	0.0773894	0.0123722	Overall CHD
chr1	154444568	A	G	36474045	chr1:154444568:A:G	G	A	0.42141	-0.233655	0.0781612	0.00279533	Overall CHD
chr1	154445353	C	T	36474045	chr1:154445353:C:T	T	C	0.413031	-0.195741	0.0773113	0.0113459	Overall CHD
chr1	154445612	T	C	36474045	chr1:154445612:T:C	C	T	0.415374	-0.237152	0.078639	0.00256382	Overall CHD
chr1	154445939	T	C	36474045	chr1:154445939:T:C	C	T	0.414872	-0.188379	0.0772459	0.0147403	Overall CHD
chr1	154446273	C	T	36474045	chr1:154446273:C:T	T	C	0.424314	-0.159129	0.0777279	0.0406332	Overall CHD
chr1	154446403	C	T	36474045	chr1:154446403:C:T	T	C	0.4277	-0.160727	0.0771913	0.0373247	Overall CHD
chr1	154447367	A	G	36474045	chr1:154447367:A:G	G	A	0.426354	-0.214581	0.0777844	0.00580374	Overall CHD
chr1	154447611	G	A	36474045	chr1:154447611:G:A	A	G	0.4076	-0.173756	0.0777571	0.0254433	Overall CHD
chr1	154447926	G	C	36474045	chr1:154447926:G:C	C	G	0.424658	-0.156333	0.0777992	0.0444905	Overall CHD
chr1	154448302	T	C	36474045	chr1:154448302:T:C	C	T	0.424764	-0.15553	0.0777768	0.045533	Overall CHD
chr1	154449591	T	C	36474045	chr1:154449591:T:C	C	T	0.420455	-0.218714	0.0768043	0.0044039	Overall CHD
chr1	154451288	T	C	36474045	chr1:154451288:T:C	C	T	0.426142	-0.221188	0.0778233	0.0044806	Overall CHD
chr1	154451433	A	G	36474045	chr1:154451433:A:G	G	A	0.426108	-0.221512	0.0778131	0.00441718	Overall CHD
chr1	154452659	G	A	36474045	chr1:154452659:G:A	A	G	0.426069	-0.220906	0.0777775	0.00450806	Overall CHD
chr1	154452980	G	A	36474045	chr1:154452980:G:A	A	G	0.40779	-0.17176	0.0777078	0.0270818	Overall CHD
chr1	154453621	A	G	36474045	chr1:154453621:A:G	G	A	0.425989	-0.221243	0.0777777	0.00444739	Overall CHD
chr1	154453788	C	T	36474045	chr1:154453788:C:T	T	C	0.411468	-0.171651	0.0771299	0.0260491	Overall CHD
chr1	154454494	A	C	36474045	chr1:154454494:A:C	C	A	0.41312	-0.174516	0.0770875	0.0235822	Overall CHD
chr1	154455807	A	G	36474045	chr1:154455807:A:G	G	A	0.41445	-0.166893	0.07767	0.0316551	Overall CHD
chr1	154456029	C	A	36474045	chr1:154456029:C:A	A	C	0.426044	-0.225659	0.0776806	0.00367302	Overall CHD
chr1	169119150	G	A	36474045	chr1:169119150:G:A	A	G	0.327782	-0.0720423	0.0826812	0.383576	Overall CHD
chr1	169121474	T	C	36474045	chr1:169121474:T:C	C	T	0.454429	-0.0137358	0.0773353	0.859027	Overall CHD
chr1	169122228	T	C	36474045	chr1:169122228:T:C	C	T	0.445285	-0.0186633	0.0760464	0.806132	Overall CHD
chr1	169122885	C	T	36474045	chr1:169122885:C:T	T	C	0.486859	-0.0214584	0.0768891	0.780181	Overall CHD
chr1	169123238	G	C	36474045	chr1:169123238:G:C	C	G	0.478061	-0.0272887	0.0769583	0.722897	Overall CHD
chr1	169123863	G	A	36474045	chr1:169123863:G:A	A	G	0.401048	-0.03465	0.0779969	0.656863	Overall CHD
chr1	169124160	C	A	36474045	chr1:169124160:C:A	A	C	0.469712	-0.0177979	0.0772689	0.81783	Overall CHD
chr1	169124319	T	G	36474045	chr1:169124319:T:G	G	T	0.410715	-0.0209801	0.0776291	0.786959	Overall CHD
chr1	169124438	C	T	36474045	chr1:169124438:C:T	T	C	0.481104	-0.0383453	0.0754002	0.611062	Overall CHD
chr1	169124524	A	G	36474045	chr1:169124524:A:G	G	A	0.477585	-0.0264608	0.0769915	0.731083	Overall CHD
chr1	169124862	T	A	36474045	chr1:169124862:T:A	A	T	0.40548	-0.046466	0.0776414	0.549527	Overall CHD
chr1	169125221	C	T	36474045	chr1:169125221:C:T	T	C	0.471792	-0.0469066	0.0768206	0.541465	Overall CHD
chr1	169125842	T	G	36474045	chr1:169125842:T:G	G	T	0.41068	-0.0214399	0.0776419	0.782442	Overall CHD
chr1	169125844	G	A	36474045	chr1:169125844:G:A	A	G	0.476379	-0.0364578	0.077041	0.636052	Overall CHD
chr1	169126074	T	C	36474045	chr1:169126074:T:C	C	T	0.334055	-0.054852	0.0822558	0.50487	Overall CHD
chr1	169126076	C	G	36474045	chr1:169126076:C:G	G	C	0.334048	-0.0548731	0.0822561	0.504708	Overall CHD
chr1	169126077	T	G	36474045	chr1:169126077:T:G	G	T	0.334052	-0.0548608	0.0822554	0.5048	Overall CHD
chr1	169126079	T	A	36474045	chr1:169126079:T:A	A	T	0.334053	-0.0548621	0.0822551	0.504788	Overall CHD
chr1	169126347	G	GTA	36474045	chr1:169126347:G:GTA	GTA	G	0.410484	-0.0244283	0.0777245	0.753298	Overall CHD
chr1	169126880	A	G	36474045	chr1:169126880:A:G	G	A	0.476832	-0.0406923	0.0771336	0.597808	Overall CHD
chr1	169126881	C	T	36474045	chr1:169126881:C:T	T	C	0.410199	-0.0258085	0.0777384	0.739896	Overall CHD
chr1	169127818	A	T	36474045	chr1:169127818:A:T	T	A	0.474802	-0.0460503	0.0771041	0.550341	Overall CHD
chr1	169127819	A	T	36474045	chr1:169127819:A:T	T	A	0.475323	-0.0486834	0.0770817	0.52766	Overall CHD
chr1	169127870	G	A	36474045	chr1:169127870:G:A	A	G	0.474818	-0.0460631	0.0771015	0.550217	Overall CHD
chr1	169127927	G	A	36474045	chr1:169127927:G:A	A	G	0.483276	-0.0469283	0.07571	0.535361	Overall CHD
chr1	169128303	A	G	36474045	chr1:169128303:A:G	G	A	0.474817	-0.0463702	0.0771078	0.547594	Overall CHD
chr1	169129125	C	T	36474045	chr1:169129125:C:T	T	C	0.32952	-0.0737353	0.0824539	0.371182	Overall CHD
chr1	169129500	C	T	36474045	chr1:169129500:C:T	T	C	0.329416	-0.074559	0.0824086	0.365599	Overall CHD
chr1	169129823	G	A	36474045	chr1:169129823:G:A	A	G	0.419329	-0.0147078	0.0774161	0.849322	Overall CHD
chr1	169130398	A	ACTT	36474045	chr1:169130398:A:ACTT	ACTT	A	0.418663	-0.0471332	0.0778224	0.544747	Overall CHD
chr1	169130703	G	A	36474045	chr1:169130703:G:A	A	G	0.414461	-0.0418516	0.0775263	0.58931	Overall CHD
chr1	169130707	T	C	36474045	chr1:169130707:T:C	C	T	0.41456	-0.0423153	0.0775247	0.585183	Overall CHD
chr1	169130931	G	A	36474045	chr1:169130931:G:A	A	G	0.405013	-0.0423546	0.0762503	0.578574	Overall CHD
chr1	169131003	T	C	36474045	chr1:169131003:T:C	C	T	0.407427	-0.0525428	0.0778626	0.499794	Overall CHD
chr1	169132985	G	C	36474045	chr1:169132985:G:C	C	G	0.335761	-0.066975	0.0819841	0.41397	Overall CHD
chr1	169133075	C	G	36474045	chr1:169133075:C:G	G	C	0.332883	-0.0723452	0.0822932	0.379339	Overall CHD
chr1	169133957	A	G	36474045	chr1:169133957:A:G	G	A	0.488706	-0.0558147	0.0755778	0.460207	Overall CHD
chr1	169134085	C	A	36474045	chr1:169134085:C:A	A	C	0.332671	-0.0733943	0.0822807	0.372393	Overall CHD
chr1	169138127	A	G	36474045	chr1:169138127:A:G	G	A	0.334625	-0.0564506	0.0821339	0.491894	Overall CHD
chr1	169138139	C	T	36474045	chr1:169138139:C:T	T	C	0.336112	-0.0524135	0.0820574	0.522991	Overall CHD
chr1	169138246	G	A	36474045	chr1:169138246:G:A	A	G	0.336009	-0.0561542	0.0818496	0.492672	Overall CHD
chr1	169138608	G	A	36474045	chr1:169138608:G:A	A	G	0.332685	-0.0630011	0.0822358	0.443615	Overall CHD
chr1	169140155	G	A	36474045	chr1:169140155:G:A	A	G	0.33598	-0.0558892	0.0818541	0.494739	Overall CHD
chr1	169141187	T	C	36474045	chr1:169141187:T:C	C	T	0.335982	-0.0560232	0.0818596	0.493734	Overall CHD
chr1	169141798	G	A	36474045	chr1:169141798:G:A	A	G	0.336229	-0.0506332	0.0818865	0.536355	Overall CHD
chr1	169142423	C	T	36474045	chr1:169142423:C:T	T	C	0.33623	-0.0574172	0.0818856	0.483186	Overall CHD
chr1	169142631	A	C	36474045	chr1:169142631:A:C	C	A	0.333007	-0.0664075	0.0823023	0.41974	Overall CHD
chr1	169143161	C	G	36474045	chr1:169143161:C:G	G	C	0.336949	-0.0603002	0.0818559	0.461327	Overall CHD
chr1	169143618	T	C	36474045	chr1:169143618:T:C	C	T	0.336908	-0.060132	0.081866	0.462634	Overall CHD
chr1	169144643	G	A	36474045	chr1:169144643:G:A	A	G	0.27751	-0.0716499	0.0854672	0.401844	Overall CHD
chr1	169145397	T	A	36474045	chr1:169145397:T:A	A	T	0.393029	-0.0520992	0.0774985	0.501418	Overall CHD
chr1	169145896	G	T	36474045	chr1:169145896:G:T	T	G	0.280688	-0.0667762	0.0855945	0.435305	Overall CHD
chr1	169146508	T	C	36474045	chr1:169146508:T:C	C	T	0.393023	-0.0520264	0.0774954	0.501999	Overall CHD
chr1	169146595	A	G	36474045	chr1:169146595:A:G	G	A	0.286889	-0.0668046	0.0836865	0.424713	Overall CHD
chr1	169146618	A	G	36474045	chr1:169146618:A:G	G	A	0.280739	-0.0671425	0.0855867	0.432749	Overall CHD
chr1	169146779	T	C	36474045	chr1:169146779:T:C	C	T	0.399613	-0.0503404	0.0760612	0.508073	Overall CHD
chr1	169146871	A	G	36474045	chr1:169146871:A:G	G	A	0.392773	-0.0506204	0.0774707	0.513489	Overall CHD
chr1	169147112	T	C	36474045	chr1:169147112:T:C	C	T	0.39278	-0.0506108	0.0774695	0.513563	Overall CHD
chr1	169147208	G	T	36474045	chr1:169147208:G:T	T	G	0.389885	-0.0551734	0.0776659	0.47746	Overall CHD
chr1	169147339	C	G	36474045	chr1:169147339:C:G	G	C	0.277118	-0.0741841	0.0859591	0.388129	Overall CHD
chr1	169147463	C	T	36474045	chr1:169147463:C:T	T	C	0.392784	-0.0507113	0.0774723	0.512743	Overall CHD
chr1	169148244	T	C	36474045	chr1:169148244:T:C	C	T	0.392764	-0.050856	0.0774721	0.511539	Overall CHD
chr1	169148490	GA	G	36474045	chr1:169148490:GA:G	G	GA	0.392739	-0.0508435	0.0774898	0.511739	Overall CHD
chr1	169148644	T	C	36474045	chr1:169148644:T:C	C	T	0.277014	-0.073143	0.0859725	0.394896	Overall CHD
chr1	169149070	G	A	36474045	chr1:169149070:G:A	A	G	0.389889	-0.0551693	0.0776654	0.477489	Overall CHD
chr1	169149716	T	A	36474045	chr1:169149716:T:A	A	T	0.392739	-0.0506957	0.0774806	0.512917	Overall CHD
chr1	169151158	CA	C	36474045	chr1:169151158:CA:C	C	CA	0.39266	-0.056295	0.0775857	0.468094	Overall CHD
chr1	169151193	C	T	36474045	chr1:169151193:C:T	T	C	0.392724	-0.0512988	0.0775243	0.508155	Overall CHD
chr1	169151209	G	A	36474045	chr1:169151209:G:A	A	G	0.278295	-0.0749615	0.0859915	0.383355	Overall CHD
chr1	169152493	T	G	36474045	chr1:169152493:T:G	G	T	0.39009	-0.0565986	0.0777005	0.466356	Overall CHD
chr1	169152573	T	C	36474045	chr1:169152573:T:C	C	T	0.397194	-0.0562009	0.0762513	0.461093	Overall CHD
chr1	169152630	G	A	36474045	chr1:169152630:G:A	A	G	0.39009	-0.0565971	0.0777006	0.466369	Overall CHD
chr1	169153016	T	G	36474045	chr1:169153016:T:G	G	T	0.39009	-0.0566016	0.0777006	0.466334	Overall CHD
chr1	169153237	T	G	36474045	chr1:169153237:T:G	G	T	0.39007	-0.0564726	0.0777048	0.467374	Overall CHD
chr1	169153591	T	C	36474045	chr1:169153591:T:C	C	T	0.390724	-0.0622439	0.0776754	0.422939	Overall CHD
chr1	169153627	C	T	36474045	chr1:169153627:C:T	T	C	0.390089	-0.0566366	0.0777009	0.466059	Overall CHD
chr1	169153695	C	T	36474045	chr1:169153695:C:T	T	C	0.392945	-0.0519658	0.0775098	0.502576	Overall CHD
chr1	169153808	A	C	36474045	chr1:169153808:A:C	C	A	0.393071	-0.0505982	0.0775273	0.513982	Overall CHD
chr1	169153985	G	A	36474045	chr1:169153985:G:A	A	G	0.392953	-0.0521386	0.0775096	0.501155	Overall CHD
chr1	169154028	T	A	36474045	chr1:169154028:T:A	A	T	0.390087	-0.0566572	0.0777028	0.465908	Overall CHD
chr1	169154354	G	A	36474045	chr1:169154354:G:A	A	G	0.400105	-0.0519523	0.0760737	0.494657	Overall CHD
chr1	169154643	T	C	36474045	chr1:169154643:T:C	C	T	0.392866	-0.051843	0.0775284	0.503689	Overall CHD
chr1	169154668	T	G	36474045	chr1:169154668:T:G	G	T	0.390081	-0.0566432	0.0777028	0.466019	Overall CHD
chr1	169154971	T	A	36474045	chr1:169154971:T:A	A	T	0.393196	-0.0506053	0.0775208	0.513888	Overall CHD
chr1	169155164	A	G	36474045	chr1:169155164:A:G	G	A	0.277327	-0.0759251	0.085995	0.37729	Overall CHD
chr1	169155211	TATCA	T	36474045	chr1:169155211:TATCA:T	T	TATCA	0.390044	-0.0564549	0.0777048	0.467514	Overall CHD
chr1	169155401	G	A	36474045	chr1:169155401:G:A	A	G	0.392979	-0.0520336	0.0775051	0.501993	Overall CHD
chr1	169155482	T	C	36474045	chr1:169155482:T:C	C	T	0.277333	-0.0760138	0.0859943	0.376729	Overall CHD
chr1	169156362	G	GA	36474045	chr1:169156362:G:GA	GA	G	0.392578	-0.052592	0.0775846	0.497856	Overall CHD
chr1	169156521	A	C	36474045	chr1:169156521:A:C	C	A	0.392956	-0.0540948	0.0775563	0.485496	Overall CHD
chr1	169156557	C	T	36474045	chr1:169156557:C:T	T	C	0.392915	-0.0540809	0.0775534	0.485592	Overall CHD
chr1	169156973	G	A	36474045	chr1:169156973:G:A	A	G	0.27823	-0.0776044	0.0860548	0.367162	Overall CHD
chr1	169157163	A	C	36474045	chr1:169157163:A:C	C	A	0.392913	-0.0540974	0.0775534	0.485459	Overall CHD
chr1	169157320	T	C	36474045	chr1:169157320:T:C	C	T	0.392912	-0.0540859	0.0775538	0.485553	Overall CHD
chr1	169157618	C	G	36474045	chr1:169157618:C:G	G	C	0.392915	-0.0541002	0.0775543	0.485441	Overall CHD
chr1	169158294	A	C	36474045	chr1:169158294:A:C	C	A	0.393872	-0.0676169	0.0778557	0.385126	Overall CHD
chr1	169158353	C	T	36474045	chr1:169158353:C:T	T	C	0.392324	-0.0637446	0.0777072	0.412035	Overall CHD
chr1	169159426	A	G	36474045	chr1:169159426:A:G	G	A	0.39	-0.0759524	0.0776248	0.327849	Overall CHD
chr1	169159913	T	C	36474045	chr1:169159913:T:C	C	T	0.399129	-0.0775193	0.0760708	0.308184	Overall CHD
chr1	169160033	T	G	36474045	chr1:169160033:T:G	G	T	0.398403	-0.0731693	0.0760328	0.33588	Overall CHD
chr1	169160318	C	G	36474045	chr1:169160318:C:G	G	C	0.391232	-0.0740314	0.0774859	0.339367	Overall CHD
chr1	169160325	C	T	36474045	chr1:169160325:C:T	T	C	0.391237	-0.07405	0.0774849	0.339239	Overall CHD
chr1	169160444	A	T	36474045	chr1:169160444:A:T	T	A	0.388427	-0.074486	0.0777251	0.337898	Overall CHD
chr1	169161049	T	C	36474045	chr1:169161049:T:C	C	T	0.39241	-0.0678905	0.0777078	0.382301	Overall CHD
chr1	169161387	T	C	36474045	chr1:169161387:T:C	C	T	0.275068	-0.0850307	0.0865657	0.325968	Overall CHD
chr1	169161495	T	C	36474045	chr1:169161495:T:C	C	T	0.390141	-0.0659133	0.0776739	0.396109	Overall CHD
chr1	169161962	GTT	G	36474045	chr1:169161962:GTT:G	G	GTT	0.389871	-0.0650551	0.0777067	0.402487	Overall CHD
chr1	169162312	A	C	36474045	chr1:169162312:A:C	C	A	0.389876	-0.0652409	0.0776984	0.401094	Overall CHD
chr1	169162661	C	T	36474045	chr1:169162661:C:T	T	C	0.390133	-0.0681725	0.0776586	0.380025	Overall CHD
chr1	169162894	A	T	36474045	chr1:169162894:A:T	T	A	0.275225	-0.086064	0.086541	0.319985	Overall CHD
chr1	169162996	G	A	36474045	chr1:169162996:G:A	A	G	0.38747	-0.06921	0.0778772	0.37416	Overall CHD
chr1	169163316	C	T	36474045	chr1:169163316:C:T	T	C	0.390095	-0.0689439	0.0776707	0.374733	Overall CHD
chr1	169163836	C	T	36474045	chr1:169163836:C:T	T	C	0.386794	-0.0640896	0.0779606	0.411033	Overall CHD
chr1	169164159	G	C	36474045	chr1:169164159:G:C	C	G	0.276829	-0.0675778	0.0860835	0.432438	Overall CHD
chr1	169164270	C	T	36474045	chr1:169164270:C:T	T	C	0.391384	-0.0606406	0.0774214	0.433478	Overall CHD
chr1	169164698	G	A	36474045	chr1:169164698:G:A	A	G	0.391397	-0.0607888	0.0774238	0.432369	Overall CHD
chr1	169165807	C	A	36474045	chr1:169165807:C:A	A	C	0.39139	-0.0607832	0.0774235	0.43241	Overall CHD
chr1	169165957	C	T	36474045	chr1:169165957:C:T	T	C	0.391383	-0.0607704	0.0774242	0.432511	Overall CHD
chr1	169166624	A	G	36474045	chr1:169166624:A:G	G	A	0.391472	-0.061588	0.0774244	0.426346	Overall CHD
chr1	169166668	A	G	36474045	chr1:169166668:A:G	G	A	0.391436	-0.0615017	0.0774227	0.426984	Overall CHD
chr1	169166926	T	C	36474045	chr1:169166926:T:C	C	T	0.391438	-0.061524	0.0774224	0.426815	Overall CHD
chr1	169167536	A	T	36474045	chr1:169167536:A:T	T	A	0.391429	-0.0614232	0.0774236	0.42758	Overall CHD
chr1	169167566	G	C	36474045	chr1:169167566:G:C	C	G	0.388776	-0.0624686	0.077637	0.421037	Overall CHD
chr1	169168215	C	A	36474045	chr1:169168215:C:A	A	C	0.393011	-0.0604965	0.0770711	0.432487	Overall CHD
chr1	169168451	C	T	36474045	chr1:169168451:C:T	T	C	0.388809	-0.0629969	0.0776331	0.417096	Overall CHD
chr1	169168561	T	A	36474045	chr1:169168561:T:A	A	T	0.391461	-0.0619945	0.0774211	0.423279	Overall CHD
chr1	169168789	A	G	36474045	chr1:169168789:A:G	G	A	0.39146	-0.0619899	0.0774214	0.423316	Overall CHD
chr1	169169069	C	A	36474045	chr1:169169069:C:A	A	C	0.396226	-0.0633217	0.0761161	0.40546	Overall CHD
chr1	169169080	T	A	36474045	chr1:169169080:T:A	A	T	0.398887	-0.0624717	0.0759242	0.410612	Overall CHD
chr1	169169630	C	T	36474045	chr1:169169630:C:T	T	C	0.391781	-0.0656948	0.0774585	0.396367	Overall CHD
chr1	169170248	A	C	36474045	chr1:169170248:A:C	C	A	0.391425	-0.0622149	0.0774267	0.421667	Overall CHD
chr1	169170313	G	A	36474045	chr1:169170313:G:A	A	G	0.388833	-0.063385	0.0776358	0.414248	Overall CHD
chr1	169170473	G	T	36474045	chr1:169170473:G:T	T	G	0.391679	-0.0648739	0.0773411	0.40158	Overall CHD
chr1	169170640	C	T	36474045	chr1:169170640:C:T	T	C	0.394662	-0.0598781	0.077849	0.4418	Overall CHD
chr1	169170867	C	A	36474045	chr1:169170867:C:A	A	C	0.388776	-0.0631804	0.0776401	0.415783	Overall CHD
chr1	169171041	G	A	36474045	chr1:169171041:G:A	A	G	0.391413	-0.0622117	0.0774279	0.421698	Overall CHD
chr1	169171076	C	T	36474045	chr1:169171076:C:T	T	C	0.391431	-0.0622223	0.0774262	0.421608	Overall CHD
chr1	169171177	T	C	36474045	chr1:169171177:T:C	C	T	0.391434	-0.0622345	0.0774265	0.421519	Overall CHD
chr1	169171258	C	G	36474045	chr1:169171258:C:G	G	C	0.276474	-0.0778558	0.0861245	0.366	Overall CHD
chr1	169171306	G	A	36474045	chr1:169171306:G:A	A	G	0.391438	-0.0622387	0.0774292	0.421505	Overall CHD
chr1	169171359	A	C	36474045	chr1:169171359:A:C	C	A	0.273961	-0.0825684	0.0866888	0.340859	Overall CHD
chr1	169171445	C	A	36474045	chr1:169171445:C:A	A	C	0.388784	-0.0632273	0.0776388	0.415429	Overall CHD
chr1	169172562	G	A	36474045	chr1:169172562:G:A	A	G	0.391232	-0.0630549	0.0774552	0.415598	Overall CHD
chr1	169172606	C	T	36474045	chr1:169172606:C:T	T	C	0.391254	-0.0630233	0.0774578	0.415847	Overall CHD
chr1	169173158	A	G	36474045	chr1:169173158:A:G	G	A	0.391206	-0.0628073	0.0774471	0.417383	Overall CHD
chr1	169173619	A	G	36474045	chr1:169173619:A:G	G	A	0.391206	-0.0627896	0.0774459	0.417507	Overall CHD
chr1	169173956	T	C	36474045	chr1:169173956:T:C	C	T	0.391265	-0.0625796	0.0774496	0.419088	Overall CHD
chr1	169174685	G	A	36474045	chr1:169174685:G:A	A	G	0.391201	-0.06265	0.0774505	0.418571	Overall CHD
chr1	169174882	G	A	36474045	chr1:169174882:G:A	A	G	0.391238	-0.062921	0.0774502	0.416559	Overall CHD
chr1	169175477	T	G	36474045	chr1:169175477:T:G	G	T	0.390975	-0.0590984	0.0775262	0.44588	Overall CHD
chr1	169175741	AAATAT	A	36474045	chr1:169175741:AAATAT:A	A	AAATAT	0.276901	-0.0745386	0.0861288	0.386802	Overall CHD
chr1	169175996	C	T	36474045	chr1:169175996:C:T	T	C	0.390848	-0.0590009	0.0775277	0.446639	Overall CHD
chr1	169177197	G	A	36474045	chr1:169177197:G:A	A	G	0.27647	-0.079764	0.0861315	0.354408	Overall CHD
chr1	169177333	T	C	36474045	chr1:169177333:T:C	C	T	0.276466	-0.0797244	0.0861333	0.354658	Overall CHD
chr1	169177839	GTTTT	G	36474045	chr1:169177839:GTTTT:G	G	GTTTT	0.387239	-0.0568436	0.0778795	0.465456	Overall CHD
chr1	169177903	C	A	36474045	chr1:169177903:C:A	A	C	0.388128	-0.0590301	0.0777528	0.447731	Overall CHD
chr1	169177970	A	G	36474045	chr1:169177970:A:G	G	A	0.388933	-0.0605397	0.07763	0.435479	Overall CHD
chr1	169177998	A	G	36474045	chr1:169177998:A:G	G	A	0.390832	-0.0590554	0.0775311	0.44624	Overall CHD
chr1	169178135	A	G	36474045	chr1:169178135:A:G	G	A	0.390839	-0.0589596	0.0775287	0.446963	Overall CHD
chr1	169179145	G	A	36474045	chr1:169179145:G:A	A	G	0.388554	-0.0638023	0.0776587	0.41132	Overall CHD
chr1	169179357	G	A	36474045	chr1:169179357:G:A	A	G	0.391204	-0.0627903	0.0774479	0.417513	Overall CHD
chr1	169179713	T	C	36474045	chr1:169179713:T:C	C	T	0.391272	-0.0628975	0.077444	0.416696	Overall CHD
chr1	169179877	T	A	36474045	chr1:169179877:T:A	A	T	0.392053	-0.0660925	0.0774274	0.393323	Overall CHD
chr1	169180021	C	T	36474045	chr1:169180021:C:T	T	C	0.388556	-0.0637882	0.0776585	0.411422	Overall CHD
chr1	169180040	T	G	36474045	chr1:169180040:T:G	G	T	0.391206	-0.0627936	0.077446	0.417478	Overall CHD
chr1	169180064	T	C	36474045	chr1:169180064:T:C	C	T	0.391227	-0.062974	0.0774507	0.416169	Overall CHD
chr1	169181015	C	G	36474045	chr1:169181015:C:G	G	C	0.276672	-0.0747075	0.0862318	0.386295	Overall CHD
chr1	169181095	A	G	36474045	chr1:169181095:A:G	G	A	0.390798	-0.0624391	0.0775399	0.420675	Overall CHD
chr1	169181218	A	T	36474045	chr1:169181218:A:T	T	A	0.390813	-0.0625265	0.0775312	0.419972	Overall CHD
chr1	169181296	C	T	36474045	chr1:169181296:C:T	T	C	0.391255	-0.0641803	0.0775602	0.407959	Overall CHD
chr1	169182401	G	T	36474045	chr1:169182401:G:T	T	G	0.391301	-0.06521	0.0773988	0.399497	Overall CHD
chr1	169183346	A	T	36474045	chr1:169183346:A:T	T	A	0.391063	-0.0638506	0.0774528	0.409723	Overall CHD
chr1	169183350	C	T	36474045	chr1:169183350:C:T	T	C	0.276434	-0.0815247	0.0861343	0.343902	Overall CHD
chr1	169183903	G	A	36474045	chr1:169183903:G:A	A	G	0.391061	-0.0638511	0.0774524	0.409717	Overall CHD
chr1	169183989	A	T	36474045	chr1:169183989:A:T	T	A	0.391064	-0.0638614	0.0774522	0.40964	Overall CHD
chr1	169184536	A	G	36474045	chr1:169184536:A:G	G	A	0.27641	-0.0814256	0.0861373	0.344506	Overall CHD
chr1	169185090	T	C	36474045	chr1:169185090:T:C	C	T	0.390885	-0.0632953	0.0775012	0.414099	Overall CHD
chr1	169185618	T	C	36474045	chr1:169185618:T:C	C	T	0.391053	-0.0638771	0.0774534	0.409533	Overall CHD
chr1	169186383	G	A	36474045	chr1:169186383:G:A	A	G	0.391061	-0.0638524	0.0774525	0.409708	Overall CHD
chr1	169186518	T	G	36474045	chr1:169186518:T:G	G	T	0.276328	-0.0817676	0.0861587	0.342603	Overall CHD
chr1	169186576	T	C	36474045	chr1:169186576:T:C	C	T	0.38798	-0.0693787	0.07775	0.372216	Overall CHD
chr1	169187567	A	C	36474045	chr1:169187567:A:C	C	A	0.39106	-0.0638564	0.0774527	0.40968	Overall CHD
chr1	169188115	T	C	36474045	chr1:169188115:T:C	C	T	0.391046	-0.0638859	0.0774565	0.409487	Overall CHD
chr1	169189342	T	C	36474045	chr1:169189342:T:C	C	T	0.39105	-0.0638833	0.0774545	0.409493	Overall CHD
chr1	169190381	AAT	A	36474045	chr1:169190381:AAT:A	A	AAT	0.390549	-0.0654872	0.0775315	0.398305	Overall CHD
chr1	169190628	G	T	36474045	chr1:169190628:G:T	T	G	0.49317	-0.0623009	0.075611	0.409959	Overall CHD
chr1	169191294	T	G	36474045	chr1:169191294:T:G	G	T	0.388378	-0.0649406	0.0776645	0.40306	Overall CHD
chr1	169191414	G	T	36474045	chr1:169191414:G:T	T	G	0.388382	-0.0649577	0.0776639	0.402933	Overall CHD
chr1	169191705	T	C	36474045	chr1:169191705:T:C	C	T	0.391125	-0.0638061	0.0774745	0.41018	Overall CHD
chr1	169192277	C	T	36474045	chr1:169192277:C:T	T	C	0.391129	-0.0638457	0.0774725	0.409878	Overall CHD
chr1	169192371	A	G	36474045	chr1:169192371:A:G	G	A	0.391128	-0.0638049	0.0774716	0.410172	Overall CHD
chr1	169192542	A	G	36474045	chr1:169192542:A:G	G	A	0.391136	-0.0638389	0.0774705	0.409915	Overall CHD
chr1	169193192	C	A	36474045	chr1:169193192:C:A	A	C	0.388488	-0.0648501	0.077683	0.403828	Overall CHD
chr1	169193340	C	G	36474045	chr1:169193340:C:G	G	C	0.391148	-0.0634098	0.0774762	0.413104	Overall CHD
chr1	169193365	T	C	36474045	chr1:169193365:T:C	C	T	0.391129	-0.0638705	0.0774723	0.409695	Overall CHD
chr1	169193624	A	G	36474045	chr1:169193624:A:G	G	A	0.391126	-0.0638102	0.0774742	0.410149	Overall CHD
chr1	169193900	TAA	T	36474045	chr1:169193900:TAA:T	T	TAA	0.388331	-0.0684621	0.0778555	0.379213	Overall CHD
chr1	169194005	G	A	36474045	chr1:169194005:G:A	A	G	0.388455	-0.0651236	0.0776971	0.401934	Overall CHD
chr1	169194819	T	C	36474045	chr1:169194819:T:C	C	T	0.391029	-0.0639048	0.0774524	0.409324	Overall CHD
chr1	169194900	C	T	36474045	chr1:169194900:C:T	T	C	0.390785	-0.0625163	0.0774284	0.419432	Overall CHD
chr1	169194942	A	C	36474045	chr1:169194942:A:C	C	A	0.276415	-0.0816276	0.0861351	0.343298	Overall CHD
chr1	169195069	AT	A	36474045	chr1:169195069:AT:A	A	AT	0.388342	-0.0652142	0.0776764	0.401154	Overall CHD
chr1	169195120	A	T	36474045	chr1:169195120:A:T	T	A	0.391027	-0.0639629	0.0774519	0.408894	Overall CHD
chr1	169195897	AG	A	36474045	chr1:169195897:AG:A	A	AG	0.388381	-0.0649736	0.0776656	0.402828	Overall CHD
chr1	169196028	A	T	36474045	chr1:169196028:A:T	T	A	0.276405	-0.0816125	0.0861384	0.343405	Overall CHD
chr1	169197393	A	G	36474045	chr1:169197393:A:G	G	A	0.393471	-0.0673952	0.0764612	0.378085	Overall CHD
chr1	169197407	CTG	C	36474045	chr1:169197407:CTG:C	C	CTG	0.396131	-0.0660276	0.0762776	0.386697	Overall CHD
chr1	169197489	T	C	36474045	chr1:169197489:T:C	C	T	0.396364	-0.0659163	0.0762728	0.387468	Overall CHD
chr1	169198211	G	C	36474045	chr1:169198211:G:C	C	G	0.396375	-0.0658669	0.0763033	0.388014	Overall CHD
chr1	169198353	T	C	36474045	chr1:169198353:T:C	C	T	0.396369	-0.0659638	0.0762727	0.387126	Overall CHD
chr1	169200127	C	G	36474045	chr1:169200127:C:G	G	C	0.393705	-0.0668722	0.0764689	0.381845	Overall CHD
chr1	169200247	C	T	36474045	chr1:169200247:C:T	T	C	0.393664	-0.0668671	0.0764788	0.381943	Overall CHD
chr1	169200397	G	C	36474045	chr1:169200397:G:C	C	G	0.396361	-0.0659441	0.076273	0.387269	Overall CHD
chr1	169201014	T	C	36474045	chr1:169201014:T:C	C	T	0.3937	-0.0668496	0.0764678	0.381999	Overall CHD
chr1	169201445	T	G	36474045	chr1:169201445:T:G	G	T	0.396359	-0.0659069	0.0762708	0.387524	Overall CHD
chr1	169202243	G	T	36474045	chr1:169202243:G:T	T	G	0.39789	-0.0698065	0.07691	0.36407	Overall CHD
chr1	169203141	T	C	36474045	chr1:169203141:T:C	C	T	0.39935	-0.0669382	0.0761054	0.379105	Overall CHD
chr1	169206115	A	G	36474045	chr1:169206115:A:G	G	A	0.339285	-0.075481	0.0792003	0.34057	Overall CHD
chr1	169206227	T	C	36474045	chr1:169206227:T:C	C	T	0.282958	-0.0892681	0.0841681	0.288875	Overall CHD
chr1	169206243	T	C	36474045	chr1:169206243:T:C	C	T	0.399062	-0.0718041	0.0760887	0.345328	Overall CHD
chr1	169206757	CTT	C	36474045	chr1:169206757:CTT:C	C	CTT	0.407796	-0.0715974	0.0762495	0.347736	Overall CHD
chr1	169207029	G	C	36474045	chr1:169207029:G:C	C	G	0.282943	-0.0892567	0.0841728	0.288964	Overall CHD
chr1	169207352	T	C	36474045	chr1:169207352:T:C	C	T	0.481851	-0.0709886	0.074078	0.337913	Overall CHD
chr1	169207539	A	G	36474045	chr1:169207539:A:G	G	A	0.399094	-0.071695	0.0760847	0.346037	Overall CHD
chr1	169207818	G	A	36474045	chr1:169207818:G:A	A	G	0.399085	-0.0716465	0.0760856	0.346368	Overall CHD
chr1	169209370	T	C	36474045	chr1:169209370:T:C	C	T	0.28288	-0.0893354	0.0842039	0.288717	Overall CHD
chr1	169209651	C	T	36474045	chr1:169209651:C:T	T	C	0.339373	-0.0768388	0.079231	0.332143	Overall CHD
chr1	169209678	A	G	36474045	chr1:169209678:A:G	G	A	0.339299	-0.0753519	0.0792024	0.341409	Overall CHD
chr1	169209812	T	C	36474045	chr1:169209812:T:C	C	T	0.399139	-0.07132	0.0760962	0.348638	Overall CHD
chr1	169210705	C	T	36474045	chr1:169210705:C:T	T	C	0.399199	-0.0703362	0.0760931	0.355307	Overall CHD
chr1	169211064	A	G	36474045	chr1:169211064:A:G	G	A	0.339257	-0.0758388	0.0792085	0.338336	Overall CHD
chr1	169211619	C	T	36474045	chr1:169211619:C:T	T	C	0.48393	-0.0735876	0.0745093	0.323334	Overall CHD
chr1	169212315	A	T	36474045	chr1:169212315:A:T	T	A	0.399136	-0.0715938	0.0760876	0.346736	Overall CHD
chr1	169212494	TC	T	36474045	chr1:169212494:TC:T	T	TC	0.28292	-0.0891446	0.0841853	0.289641	Overall CHD
chr1	169212674	C	T	36474045	chr1:169212674:C:T	T	C	0.399334	-0.0666203	0.0760919	0.381289	Overall CHD
chr1	169212830	T	C	36474045	chr1:169212830:T:C	C	T	0.339283	-0.0754682	0.0792004	0.340653	Overall CHD
chr1	169213231	T	A	36474045	chr1:169213231:T:A	A	T	0.399097	-0.0716666	0.076083	0.346217	Overall CHD
chr1	169213331	T	A	36474045	chr1:169213331:T:A	A	T	0.399095	-0.071653	0.0760849	0.34632	Overall CHD
chr1	169213807	T	A	36474045	chr1:169213807:T:A	A	T	0.399087	-0.0716533	0.0760842	0.346314	Overall CHD
chr1	169213852	A	C	36474045	chr1:169213852:A:C	C	A	0.39908	-0.0716791	0.0760862	0.346153	Overall CHD
chr1	169214147	A	C	36474045	chr1:169214147:A:C	C	A	0.337644	-0.0782605	0.0794078	0.324353	Overall CHD
chr1	169216194	T	G	36474045	chr1:169216194:T:G	G	T	0.399098	-0.071629	0.0760854	0.346485	Overall CHD
chr1	169216298	G	C	36474045	chr1:169216298:G:C	C	G	0.339293	-0.0755208	0.079203	0.340332	Overall CHD
chr1	169216376	T	C	36474045	chr1:169216376:T:C	C	T	0.399072	-0.0716359	0.0760888	0.34646	Overall CHD
chr1	169219248	C	A	36474045	chr1:169219248:C:A	A	C	0.28295	-0.089208	0.0841831	0.289286	Overall CHD
chr1	169219456	G	T	36474045	chr1:169219456:G:T	T	G	0.399122	-0.0716897	0.0760873	0.346088	Overall CHD
chr1	169219853	G	C	36474045	chr1:169219853:G:C	C	G	0.399121	-0.071714	0.0760857	0.345915	Overall CHD
chr1	169220148	T	C	36474045	chr1:169220148:T:C	C	T	0.399113	-0.0717156	0.0760863	0.345908	Overall CHD
chr1	169220348	G	T	36474045	chr1:169220348:G:T	T	G	0.282418	-0.099261	0.0841961	0.238428	Overall CHD
chr1	169220975	T	C	36474045	chr1:169220975:T:C	C	T	0.339288	-0.0755172	0.0792031	0.340356	Overall CHD
chr1	169221212	T	C	36474045	chr1:169221212:T:C	C	T	0.282951	-0.0892009	0.0841793	0.289302	Overall CHD
chr1	169221334	T	C	36474045	chr1:169221334:T:C	C	T	0.399105	-0.0717007	0.0760848	0.345998	Overall CHD
chr1	169221417	T	C	36474045	chr1:169221417:T:C	C	T	0.399108	-0.0716857	0.0760847	0.346099	Overall CHD
chr1	169221961	G	T	36474045	chr1:169221961:G:T	T	G	0.339294	-0.0754869	0.0792046	0.340559	Overall CHD
chr1	169221993	C	G	36474045	chr1:169221993:C:G	G	C	0.399101	-0.0716773	0.0760858	0.346162	Overall CHD
chr1	169222230	A	G	36474045	chr1:169222230:A:G	G	A	0.282708	-0.0942433	0.0842054	0.263052	Overall CHD
chr1	169222872	T	C	36474045	chr1:169222872:T:C	C	T	0.399109	-0.0716973	0.0760844	0.346019	Overall CHD
chr1	169223522	G	A	36474045	chr1:169223522:G:A	A	G	0.278076	-0.0785698	0.0850661	0.355678	Overall CHD
chr1	169224315	C	T	36474045	chr1:169224315:C:T	T	C	0.339314	-0.0755074	0.0792051	0.34043	Overall CHD
chr1	169224504	A	G	36474045	chr1:169224504:A:G	G	A	0.399062	-0.0713589	0.0761029	0.348417	Overall CHD
chr1	169225917	T	A	36474045	chr1:169225917:T:A	A	T	0.282911	-0.0898192	0.0841903	0.286035	Overall CHD
chr1	169228195	T	C	36474045	chr1:169228195:T:C	C	T	0.399389	-0.072587	0.0761167	0.340272	Overall CHD
chr1	169229945	G	C	36474045	chr1:169229945:G:C	C	G	0.282919	-0.0891156	0.0841982	0.289872	Overall CHD
chr1	169230093	A	G	36474045	chr1:169230093:A:G	G	A	0.399106	-0.0717016	0.076084	0.345988	Overall CHD
chr1	169230187	C	T	36474045	chr1:169230187:C:T	T	C	0.399105	-0.0717007	0.0760848	0.345999	Overall CHD
chr1	169230873	C	T	36474045	chr1:169230873:C:T	T	C	0.399109	-0.0716989	0.0760855	0.346015	Overall CHD
chr1	169231362	G	T	36474045	chr1:169231362:G:T	T	G	0.282948	-0.089168	0.0841803	0.289486	Overall CHD
chr1	169231432	C	T	36474045	chr1:169231432:C:T	T	C	0.28271	-0.094218	0.0842041	0.263172	Overall CHD
chr1	169231634	A	C	36474045	chr1:169231634:A:C	C	A	0.283612	-0.0901132	0.0842386	0.284738	Overall CHD
chr1	169232329	C	T	36474045	chr1:169232329:C:T	T	C	0.282948	-0.089177	0.0841806	0.289439	Overall CHD
chr1	169232500	A	T	36474045	chr1:169232500:A:T	T	A	0.399089	-0.071713	0.0760865	0.345927	Overall CHD
chr1	169232695	C	T	36474045	chr1:169232695:C:T	T	C	0.399085	-0.0718241	0.0760922	0.345216	Overall CHD
chr1	169233134	T	G	36474045	chr1:169233134:T:G	G	T	0.398982	-0.0698104	0.0761316	0.359158	Overall CHD
chr1	169233443	C	T	36474045	chr1:169233443:C:T	T	C	0.2829	-0.089411	0.0842008	0.288291	Overall CHD
chr1	169233446	C	T	36474045	chr1:169233446:C:T	T	C	0.283215	-0.0920624	0.0841313	0.273836	Overall CHD
chr1	169233794	C	T	36474045	chr1:169233794:C:T	T	C	0.399055	-0.0720285	0.0760884	0.343821	Overall CHD
chr1	169234455	C	T	36474045	chr1:169234455:C:T	T	C	0.399096	-0.0716748	0.0760847	0.346172	Overall CHD
chr1	169235402	A	G	36474045	chr1:169235402:A:G	G	A	0.39909	-0.0716298	0.0760864	0.346486	Overall CHD
chr1	169236464	T	C	36474045	chr1:169236464:T:C	C	T	0.399125	-0.0715247	0.0760933	0.347238	Overall CHD
chr1	169238122	C	A	36474045	chr1:169238122:C:A	A	C	0.399338	-0.0726498	0.0760143	0.339204	Overall CHD
chr1	169238123	G	C	36474045	chr1:169238123:G:C	C	G	0.283181	-0.0903414	0.0840703	0.282557	Overall CHD
chr1	169240266	T	C	36474045	chr1:169240266:T:C	C	T	0.399184	-0.0739928	0.0760302	0.330453	Overall CHD
chr1	169241281	G	A	36474045	chr1:169241281:G:A	A	G	0.399293	-0.0728828	0.0760108	0.337636	Overall CHD
chr1	169241501	C	T	36474045	chr1:169241501:C:T	T	C	0.339432	-0.0766043	0.0791237	0.332965	Overall CHD
chr1	169242349	C	T	36474045	chr1:169242349:C:T	T	C	0.28292	-0.095707	0.0840849	0.255029	Overall CHD
chr1	169242645	T	C	36474045	chr1:169242645:T:C	C	T	0.399197	-0.0733329	0.076035	0.334814	Overall CHD
chr1	169242685	TA	T	36474045	chr1:169242685:TA:T	T	TA	0.28378	-0.0937703	0.0839386	0.263939	Overall CHD
chr1	169243057	T	C	36474045	chr1:169243057:T:C	C	T	0.283152	-0.098538	0.0841272	0.241479	Overall CHD
chr1	169243663	G	A	36474045	chr1:169243663:G:A	A	G	0.282932	-0.095711	0.0840808	0.254987	Overall CHD
chr1	169243846	G	T	36474045	chr1:169243846:G:T	T	G	0.399247	-0.0727686	0.0760208	0.338456	Overall CHD
chr1	169244056	C	T	36474045	chr1:169244056:C:T	T	C	0.399261	-0.0728238	0.0760217	0.338096	Overall CHD
chr1	169244355	A	G	36474045	chr1:169244355:A:G	G	A	0.399303	-0.0728821	0.0760102	0.337636	Overall CHD
chr1	169244441	G	A	36474045	chr1:169244441:G:A	A	G	0.282956	-0.0958382	0.0840709	0.254299	Overall CHD
chr1	169244451	G	A	36474045	chr1:169244451:G:A	A	G	0.283104	-0.0913981	0.0840734	0.276982	Overall CHD
chr1	169244504	T	C	36474045	chr1:169244504:T:C	C	T	0.399294	-0.0725965	0.0760095	0.339528	Overall CHD
chr1	169244508	T	C	36474045	chr1:169244508:T:C	C	T	0.399338	-0.0720134	0.0760298	0.34355	Overall CHD
chr1	169244512	A	G	36474045	chr1:169244512:A:G	G	A	0.398343	-0.0717118	0.0761908	0.346595	Overall CHD
chr1	169244622	T	C	36474045	chr1:169244622:T:C	C	T	0.399206	-0.0727976	0.0760252	0.338292	Overall CHD
chr1	169244990	A	G	36474045	chr1:169244990:A:G	G	A	0.399302	-0.0728998	0.0760075	0.337501	Overall CHD
chr1	169245358	A	G	36474045	chr1:169245358:A:G	G	A	0.282946	-0.0958059	0.0840713	0.254462	Overall CHD
chr1	169247634	C	T	36474045	chr1:169247634:C:T	T	C	0.282919	-0.0956539	0.0840902	0.255323	Overall CHD
chr1	169247699	G	A	36474045	chr1:169247699:G:A	A	G	0.398997	-0.0713861	0.075979	0.347448	Overall CHD
chr1	169248403	G	A	36474045	chr1:169248403:G:A	A	G	0.399291	-0.0729032	0.076009	0.337489	Overall CHD
chr1	169248589	T	C	36474045	chr1:169248589:T:C	C	T	0.339412	-0.0766132	0.0791183	0.332876	Overall CHD
chr1	169248791	G	A	36474045	chr1:169248791:G:A	A	G	0.339441	-0.0765576	0.0791129	0.333194	Overall CHD
chr1	169249096	T	C	36474045	chr1:169249096:T:C	C	T	0.28366	-0.0966138	0.0838801	0.2494	Overall CHD
chr1	169249102	A	C	36474045	chr1:169249102:A:C	C	A	0.399305	-0.0728108	0.0760108	0.338112	Overall CHD
chr1	169250949	C	A	36474045	chr1:169250949:C:A	A	C	0.283195	-0.0907041	0.0840503	0.280514	Overall CHD
chr1	169251182	A	T	36474045	chr1:169251182:A:T	T	A	0.399298	-0.072872	0.076009	0.337696	Overall CHD
chr1	169251534	G	C	36474045	chr1:169251534:G:C	C	G	0.283095	-0.0915108	0.0840744	0.276397	Overall CHD
chr1	169252605	T	C	36474045	chr1:169252605:T:C	C	T	0.343009	-0.0831604	0.0793606	0.294694	Overall CHD
chr1	169253080	T	C	36474045	chr1:169253080:T:C	C	T	0.283129	-0.0910689	0.0840555	0.278615	Overall CHD
chr1	169253669	T	G	36474045	chr1:169253669:T:G	G	T	0.283178	-0.0909223	0.0840496	0.279355	Overall CHD
chr1	169253717	A	C	36474045	chr1:169253717:A:C	C	A	0.283014	-0.0906354	0.0841149	0.281249	Overall CHD
chr1	169278648	T	C	36474045	chr1:169278648:T:C	C	T	0.399303	-0.0728969	0.0760086	0.337528	Overall CHD
chr1	169278967	T	C	36474045	chr1:169278967:T:C	C	T	0.28317	-0.0907519	0.0840529	0.280276	Overall CHD
chr1	169278997	T	C	36474045	chr1:169278997:T:C	C	T	0.399293	-0.0729588	0.076007	0.337108	Overall CHD
chr1	169279006	A	G	36474045	chr1:169279006:A:G	G	A	0.342962	-0.0830014	0.0793644	0.295641	Overall CHD
chr1	169279041	T	G	36474045	chr1:169279041:T:G	G	T	0.342918	-0.082597	0.0793707	0.298038	Overall CHD
chr1	169279407	C	A	36474045	chr1:169279407:C:A	A	C	0.282941	-0.0958334	0.0840717	0.254328	Overall CHD
chr1	169279414	T	C	36474045	chr1:169279414:T:C	C	T	0.342993	-0.0832673	0.0793634	0.294091	Overall CHD
chr1	169279545	A	G	36474045	chr1:169279545:A:G	G	A	0.34494	-0.082676	0.0789175	0.294811	Overall CHD
chr1	169280178	C	T	36474045	chr1:169280178:C:T	T	C	0.283188	-0.0908176	0.0840463	0.27989	Overall CHD
chr1	169280226	T	G	36474045	chr1:169280226:T:G	G	T	0.283172	-0.0907147	0.0840486	0.280448	Overall CHD
chr1	169280250	A	G	36474045	chr1:169280250:A:G	G	A	0.283132	-0.0904534	0.0840764	0.281995	Overall CHD
chr1	169280881	G	A	36474045	chr1:169280881:G:A	A	G	0.28318	-0.0908288	0.0840496	0.27985	Overall CHD
chr1	169281753	A	G	36474045	chr1:169281753:A:G	G	A	0.282949	-0.0958433	0.0840701	0.254269	Overall CHD
chr1	169281888	G	C	36474045	chr1:169281888:G:C	C	G	0.282984	-0.0958786	0.0840739	0.254116	Overall CHD
chr1	169282004	A	G	36474045	chr1:169282004:A:G	G	A	0.342999	-0.0832287	0.0793601	0.294294	Overall CHD
chr1	169282133	A	G	36474045	chr1:169282133:A:G	G	A	0.283222	-0.0911856	0.0840577	0.278011	Overall CHD
chr1	169283781	T	A	36474045	chr1:169283781:T:A	A	T	0.342956	-0.0831108	0.0793675	0.295024	Overall CHD
chr1	169284646	A	G	36474045	chr1:169284646:A:G	G	A	0.343004	-0.0832108	0.0793608	0.294403	Overall CHD
chr1	169284746	A	G	36474045	chr1:169284746:A:G	G	A	0.400281	-0.0803747	0.0757934	0.288943	Overall CHD
chr1	169285782	G	T	36474045	chr1:169285782:G:T	T	G	0.344944	-0.0825609	0.0789173	0.295483	Overall CHD
chr1	169285954	C	T	36474045	chr1:169285954:C:T	T	C	0.45945	-0.0775802	0.0759885	0.30728	Overall CHD
chr1	169286201	GA	G	36474045	chr1:169286201:GA:G	G	GA	0.343001	-0.0832152	0.0793619	0.294384	Overall CHD
chr1	169286859	G	A	36474045	chr1:169286859:G:A	A	G	0.342983	-0.0831855	0.079368	0.294593	Overall CHD
chr1	169287103	C	T	36474045	chr1:169287103:C:T	T	C	0.283173	-0.0908918	0.084051	0.279524	Overall CHD
chr1	169287111	C	G	36474045	chr1:169287111:C:G	G	C	0.342982	-0.0831859	0.0793642	0.294568	Overall CHD
chr1	169287263	C	T	36474045	chr1:169287263:C:T	T	C	0.282938	-0.0957571	0.084074	0.254719	Overall CHD
chr1	169288512	C	A	36474045	chr1:169288512:C:A	A	C	0.287365	-0.0904114	0.083214	0.277261	Overall CHD
chr1	169289068	C	T	36474045	chr1:169289068:C:T	T	C	0.343	-0.0831856	0.0793621	0.294557	Overall CHD
chr1	169289976	G	C	36474045	chr1:169289976:G:C	C	G	0.343	-0.0831787	0.0793671	0.294627	Overall CHD
chr1	169290258	G	T	36474045	chr1:169290258:G:T	T	G	0.342995	-0.0831668	0.0793683	0.294703	Overall CHD
chr1	169290665	C	T	36474045	chr1:169290665:C:T	T	C	0.283426	-0.087595	0.0839079	0.296512	Overall CHD
chr1	169290795	A	C	36474045	chr1:169290795:A:C	C	A	0.282953	-0.0957727	0.0840723	0.254632	Overall CHD
chr1	169291340	A	G	36474045	chr1:169291340:A:G	G	A	0.281701	-0.0962438	0.0844377	0.254361	Overall CHD
chr1	169292118	G	A	36474045	chr1:169292118:G:A	A	G	0.343034	-0.0827145	0.0793719	0.29736	Overall CHD
chr1	169292845	A	G	36474045	chr1:169292845:A:G	G	A	0.283213	-0.0903242	0.0840573	0.282574	Overall CHD
chr1	169294376	C	T	36474045	chr1:169294376:C:T	T	C	0.283157	-0.0908681	0.0840581	0.27969	Overall CHD
chr1	169294420	G	C	36474045	chr1:169294420:G:C	C	G	0.283177	-0.0907978	0.0840508	0.280021	Overall CHD
chr1	169295249	C	T	36474045	chr1:169295249:C:T	T	C	0.283183	-0.0907508	0.0840516	0.280274	Overall CHD
chr1	169295678	T	G	36474045	chr1:169295678:T:G	G	T	0.34299	-0.0832392	0.0793635	0.294254	Overall CHD
chr1	169296314	T	C	36474045	chr1:169296314:T:C	C	T	0.283189	-0.0907944	0.0840487	0.280027	Overall CHD
chr1	169296326	T	A	36474045	chr1:169296326:T:A	A	T	0.283187	-0.0907823	0.0840508	0.280103	Overall CHD
chr1	169296749	CAGGCT	C	36474045	chr1:169296749:CAGGCT:C	C	CAGGCT	0.283174	-0.0908094	0.0840518	0.279965	Overall CHD
chr1	169296819	T	C	36474045	chr1:169296819:T:C	C	T	0.283201	-0.0908404	0.0840499	0.27979	Overall CHD
chr1	169298839	T	C	36474045	chr1:169298839:T:C	C	T	0.283181	-0.0908465	0.0840523	0.279772	Overall CHD
chr1	169299771	G	A	36474045	chr1:169299771:G:A	A	G	0.342978	-0.083261	0.0793701	0.294168	Overall CHD
chr1	169300381	T	C	36474045	chr1:169300381:T:C	C	T	0.283185	-0.0907689	0.084054	0.280192	Overall CHD
chr1	169300453	G	A	36474045	chr1:169300453:G:A	A	G	0.342746	-0.0876105	0.0793589	0.269603	Overall CHD
chr1	169300503	A	G	36474045	chr1:169300503:A:G	G	A	0.343043	-0.0833074	0.0793654	0.293871	Overall CHD
chr1	169301002	C	T	36474045	chr1:169301002:C:T	T	C	0.28294	-0.0958279	0.0840742	0.254369	Overall CHD
chr1	169301065	G	A	36474045	chr1:169301065:G:A	A	G	0.399292	-0.0729993	0.0760106	0.336862	Overall CHD
chr1	169301755	T	C	36474045	chr1:169301755:T:C	C	T	0.399282	-0.0730994	0.0760099	0.336196	Overall CHD
chr1	169301782	A	G	36474045	chr1:169301782:A:G	G	A	0.28294	-0.0958393	0.0840757	0.254321	Overall CHD
chr1	169302131	AAC	A	36474045	chr1:169302131:AAC:A	A	AAC	0.398575	-0.0796688	0.0759892	0.294444	Overall CHD
chr1	169303061	A	T	36474045	chr1:169303061:A:T	T	A	0.40029	-0.0779804	0.0778383	0.316428	Overall CHD
chr1	169304570	G	A	36474045	chr1:169304570:G:A	A	G	0.280114	-0.098708	0.0847063	0.243899	Overall CHD
chr1	169306392	A	G	36474045	chr1:169306392:A:G	G	A	0.282766	-0.0952132	0.0840736	0.257425	Overall CHD
chr1	169306905	G	A	36474045	chr1:169306905:G:A	A	G	0.400118	-0.0774853	0.0778313	0.319466	Overall CHD
chr1	169307774	A	C	36474045	chr1:169307774:A:C	C	A	0.40029	-0.0782355	0.0778407	0.314862	Overall CHD
chr1	169309958	T	TA	36474045	chr1:169309958:T:TA	TA	T	0.39741	-0.0697746	0.0781926	0.372209	Overall CHD
chr1	169310469	T	C	36474045	chr1:169310469:T:C	C	T	0.400282	-0.0788229	0.0779158	0.311709	Overall CHD
chr1	169311404	G	A	36474045	chr1:169311404:G:A	A	G	0.399675	-0.085631	0.0779132	0.271743	Overall CHD
chr1	169311798	T	C	36474045	chr1:169311798:T:C	C	T	0.40031	-0.0787269	0.0779124	0.312278	Overall CHD
chr1	169313954	G	A	36474045	chr1:169313954:G:A	A	G	0.282721	-0.0944057	0.0840629	0.261422	Overall CHD
chr1	169316247	C	A	36474045	chr1:169316247:C:A	A	C	0.400951	-0.0820228	0.0779694	0.292806	Overall CHD
chr1	169316934	GA	G	36474045	chr1:169316934:GA:G	G	GA	0.399374	-0.0731779	0.078296	0.349978	Overall CHD
chr1	169317187	G	T	36474045	chr1:169317187:G:T	T	G	0.282756	-0.0955496	0.0840784	0.255774	Overall CHD
chr1	169317547	G	A	36474045	chr1:169317547:G:A	A	G	0.400228	-0.0787831	0.0779312	0.312049	Overall CHD
chr1	169317554	G	A	36474045	chr1:169317554:G:A	A	G	0.400265	-0.0788413	0.0779182	0.311611	Overall CHD
chr1	169319873	A	C	36474045	chr1:169319873:A:C	C	A	0.282437	-0.0977093	0.0840581	0.245072	Overall CHD
chr1	169321967	G	A	36474045	chr1:169321967:G:A	A	G	0.402032	-0.0807438	0.0774491	0.297161	Overall CHD
chr1	169323602	T	A	36474045	chr1:169323602:T:A	A	T	0.400008	-0.0817459	0.0778812	0.293892	Overall CHD
chr1	169323979	G	A	36474045	chr1:169323979:G:A	A	G	0.282373	-0.0973681	0.0840727	0.246806	Overall CHD
chr1	169324483	G	A	36474045	chr1:169324483:G:A	A	G	0.402032	-0.0807401	0.077449	0.297183	Overall CHD
chr1	169325738	G	T	36474045	chr1:169325738:G:T	T	G	0.460012	-0.07984	0.0760968	0.294091	Overall CHD
chr1	169327258	C	T	36474045	chr1:169327258:C:T	T	C	0.399986	-0.0816766	0.0778851	0.294325	Overall CHD
chr1	169327261	A	G	36474045	chr1:169327261:A:G	G	A	0.399984	-0.0816654	0.0778866	0.294401	Overall CHD
chr1	169328069	A	G	36474045	chr1:169328069:A:G	G	A	0.399988	-0.0816452	0.0778848	0.294509	Overall CHD
chr1	169331580	A	G	36474045	chr1:169331580:A:G	G	A	0.400047	-0.0823728	0.0779185	0.290436	Overall CHD
chr1	169334158	G	GTC	36474045	chr1:169334158:G:GTC	GTC	G	0.399688	-0.0809765	0.0779875	0.299118	Overall CHD
chr1	169334514	A	G	36474045	chr1:169334514:A:G	G	A	0.400071	-0.0819853	0.0779092	0.292654	Overall CHD
chr1	169335620	T	C	36474045	chr1:169335620:T:C	C	T	0.400064	-0.0819971	0.077913	0.292607	Overall CHD
chr1	169335707	T	A	36474045	chr1:169335707:T:A	A	T	0.282547	-0.0982551	0.0841073	0.242722	Overall CHD
chr1	169336031	C	T	36474045	chr1:169336031:C:T	T	C	0.400081	-0.0820432	0.0779088	0.29231	Overall CHD
chr1	169336775	T	C	36474045	chr1:169336775:T:C	C	T	0.400138	-0.0820504	0.0779327	0.292416	Overall CHD
chr1	169339186	A	G	36474045	chr1:169339186:A:G	G	A	0.400234	-0.086501	0.0781212	0.268179	Overall CHD
chr1	169344654	A	AT	36474045	chr1:169344654:A:AT	AT	A	0.40019	-0.0890368	0.0783325	0.255684	Overall CHD
chr1	169345595	A	G	36474045	chr1:169345595:A:G	G	A	0.403735	-0.0957952	0.0779545	0.219124	Overall CHD
chr1	169353065	TAA	T	36474045	chr1:169353065:TAA:T	T	TAA	0.286337	-0.11666	0.0839359	0.164569	Overall CHD
chr1	169355889	G	C	36474045	chr1:169355889:G:C	C	G	0.286866	-0.113084	0.0838542	0.177472	Overall CHD
chr1	169356573	G	A	36474045	chr1:169356573:G:A	A	G	0.286629	-0.118005	0.0838774	0.159466	Overall CHD
chr1	169363660	T	C	36474045	chr1:169363660:T:C	C	T	0.286927	-0.113273	0.0838433	0.176692	Overall CHD
chr1	169367379	G	A	36474045	chr1:169367379:G:A	A	G	0.316446	-0.1441	0.0813736	0.0765864	Overall CHD
chr1	169368808	A	G	36474045	chr1:169368808:A:G	G	A	0.311835	-0.159062	0.0819663	0.0523096	Overall CHD
chr1	169377290	AT	A	36474045	chr1:169377290:AT:A	A	AT	0.304588	-0.159673	0.083629	0.0562229	Overall CHD
chr1	169396838	A	G	36474045	chr1:169396838:A:G	G	A	0.288341	-0.173152	0.0870991	0.0468133	Overall CHD
chr1	169400879	C	T	36474045	chr1:169400879:C:T	T	C	0.284959	-0.178671	0.0876995	0.0416189	Overall CHD
chr1	169400912	T	A	36474045	chr1:169400912:T:A	A	T	0.286366	-0.172316	0.0874504	0.0487872	Overall CHD
chr1	169401098	G	A	36474045	chr1:169401098:G:A	A	G	0.286615	-0.174296	0.0874341	0.0462119	Overall CHD
chr1	169404914	C	T	36474045	chr1:169404914:C:T	T	C	0.277794	-0.179051	0.0892361	0.0448039	Overall CHD
chr1	169407629	G	A	36474045	chr1:169407629:G:A	A	G	0.425102	-0.152229	0.0786525	0.0529337	Overall CHD
chr1	169410607	T	C	36474045	chr1:169410607:T:C	C	T	0.27788	-0.179298	0.0892379	0.0445148	Overall CHD
chr1	169411016	C	T	36474045	chr1:169411016:C:T	T	C	0.424902	-0.152743	0.0786314	0.0520749	Overall CHD
chr1	169412713	A	G	36474045	chr1:169412713:A:G	G	A	0.273457	-0.181236	0.0900249	0.0440961	Overall CHD
chr1	169413787	C	T	36474045	chr1:169413787:C:T	T	C	0.273427	-0.181212	0.0900379	0.0441543	Overall CHD
chr1	169416628	C	T	36474045	chr1:169416628:C:T	T	C	0.272527	-0.181706	0.0901628	0.0438726	Overall CHD
chr1	169419956	C	G	36474045	chr1:169419956:C:G	G	C	0.269707	-0.182677	0.0906239	0.0438236	Overall CHD
chr1	169420838	A	G	36474045	chr1:169420838:A:G	G	A	0.269169	-0.183229	0.0907234	0.0434202	Overall CHD
chr1	169421719	A	T	36474045	chr1:169421719:A:T	T	A	0.2686	-0.181888	0.0908953	0.0453844	Overall CHD
chr1	169431542	G	A	36474045	chr1:169431542:G:A	A	G	0.274032	-0.1827	0.090233	0.0428918	Overall CHD
chr1	169432231	A	G	36474045	chr1:169432231:A:G	G	A	0.274006	-0.182547	0.0902394	0.0430816	Overall CHD
chr1	169432652	C	A	36474045	chr1:169432652:C:A	A	C	0.383295	-0.192108	0.084611	0.0231783	Overall CHD
chr1	169434465	A	G	36474045	chr1:169434465:A:G	G	A	0.432889	-0.144132	0.0768998	0.0608922	Overall CHD
chr1	169434542	T	C	36474045	chr1:169434542:T:C	C	T	0.383538	-0.18746	0.0845442	0.0266028	Overall CHD
chr1	169436931	T	G	36474045	chr1:169436931:T:G	G	T	0.2785	-0.181743	0.0893154	0.0418667	Overall CHD
chr1	169439571	A	G	36474045	chr1:169439571:A:G	G	A	0.278241	-0.17993	0.0894829	0.0443496	Overall CHD
chr1	169439638	T	C	36474045	chr1:169439638:T:C	C	T	0.278507	-0.181869	0.0893142	0.0417221	Overall CHD
chr1	169442828	A	G	36474045	chr1:169442828:A:G	G	A	0.278426	-0.181631	0.0893333	0.0420336	Overall CHD
chr1	169444155	G	C	36474045	chr1:169444155:G:C	C	G	0.27849	-0.181866	0.0893265	0.0417534	Overall CHD
chr1	169445007	C	T	36474045	chr1:169445007:C:T	T	C	0.425436	-0.150372	0.0792026	0.0576208	Overall CHD
chr1	169445890	T	C	36474045	chr1:169445890:T:C	C	T	0.286116	-0.177244	0.0875939	0.0430243	Overall CHD
chr1	169448247	T	C	36474045	chr1:169448247:T:C	C	T	0.286003	-0.176303	0.0876019	0.0441624	Overall CHD
chr1	169448287	T	A	36474045	chr1:169448287:T:A	A	T	0.423318	-0.14602	0.0787615	0.063747	Overall CHD
chr1	169449461	T	C	36474045	chr1:169449461:T:C	C	T	0.287269	-0.176858	0.0873279	0.0428446	Overall CHD
chr1	169452519	T	C	36474045	chr1:169452519:T:C	C	T	0.287243	-0.176723	0.0873225	0.0429915	Overall CHD
chr1	169453676	C	T	36474045	chr1:169453676:C:T	T	C	0.288883	-0.175712	0.089481	0.0495668	Overall CHD
chr1	169456426	TATTA	T	36474045	chr1:169456426:TATTA:T	T	TATTA	0.481688	-0.124702	0.0768449	0.104638	Overall CHD
chr1	169461980	A	C	36474045	chr1:169461980:A:C	C	A	0.313786	-0.133527	0.0812764	0.100408	Overall CHD
chr1	169467365	C	G	36474045	chr1:169467365:C:G	G	C	0.292554	-0.163782	0.0859757	0.0567826	Overall CHD
chr1	169472439	A	T	36474045	chr1:169472439:A:T	T	A	0.473483	-0.126866	0.0776199	0.102165	Overall CHD
chr1	169472973	T	C	36474045	chr1:169472973:T:C	C	T	0.283595	-0.182088	0.0871186	0.0366075	Overall CHD
chr1	169473460	C	T	36474045	chr1:169473460:C:T	T	C	0.298474	-0.153922	0.0837937	0.0662219	Overall CHD
chr1	169479139	T	C	36474045	chr1:169479139:T:C	C	T	0.307778	-0.157648	0.0819226	0.0543106	Overall CHD
chr1	169487790	A	G	36474045	chr1:169487790:A:G	G	A	0.311588	-0.127056	0.0836686	0.128872	Overall CHD
chr1	175159407	C	T	36474045	chr1:175159407:C:T	T	C	0.380331	0.0275301	0.0764142	0.718642	Overall CHD
chr1	175161068	G	A	36474045	chr1:175161068:G:A	A	G	0.382438	0.0266814	0.0759684	0.725426	Overall CHD
chr1	175161637	T	A	36474045	chr1:175161637:T:A	A	T	0.380377	0.0272518	0.0764023	0.721326	Overall CHD
chr1	175161847	A	T	36474045	chr1:175161847:A:T	T	A	0.380058	0.0294807	0.0765113	0.700006	Overall CHD
chr1	175162204	C	T	36474045	chr1:175162204:C:T	T	C	0.380381	0.0272324	0.0764021	0.721515	Overall CHD
chr1	175162826	A	T	36474045	chr1:175162826:A:T	T	A	0.380399	0.0271641	0.0764013	0.722181	Overall CHD
chr1	175163235	G	T	36474045	chr1:175163235:G:T	T	G	0.382196	0.028335	0.0760566	0.709482	Overall CHD
chr1	175164490	A	G	36474045	chr1:175164490:A:G	G	A	0.421053	-0.0459372	0.0754596	0.54268	Overall CHD
chr1	175167657	T	A	36474045	chr1:175167657:T:A	A	T	0.421391	-0.0308172	0.0755831	0.683475	Overall CHD
chr1	175167810	T	C	36474045	chr1:175167810:T:C	C	T	0.421357	-0.0329036	0.0755828	0.663322	Overall CHD
chr1	200686105	A	G	36474045	chr1:200686105:A:G	G	A	0.430497	0.0928288	0.0746225	0.213508	Overall CHD
chr1	210291970	G	C	36474045	chr1:210291970:G:C	C	G	0.21021	-0.0315824	0.0997948	0.751643	Overall CHD
chr1	210295654	C	T	36474045	chr1:210295654:C:T	T	C	0.185667	-0.118512	0.102312	0.246726	Overall CHD
chr1	210303078	C	T	36474045	chr1:210303078:C:T	T	C	0.185315	-0.115918	0.102541	0.258285	Overall CHD
chr1	222473585	G	A	36474045	chr1:222473585:G:A	A	G	0.145269	-0.270195	0.112077	0.0159172	Overall CHD
chr1	222537889	A	T	36474045	chr1:222537889:A:T	T	A	0.147721	-0.288271	0.106716	0.00690677	Overall CHD
chr1	222544972	G	A	36474045	chr1:222544972:G:A	A	G	0.146053	-0.298282	0.104984	0.00449439	Overall CHD
chr1	222547355	C	T	36474045	chr1:222547355:C:T	T	C	0.156257	-0.166316	0.104253	0.110642	Overall CHD
chr1	222547946	C	T	36474045	chr1:222547946:C:T	T	C	0.365238	0.0563973	0.079982	0.480733	Overall CHD
chr1	222548331	T	C	36474045	chr1:222548331:T:C	C	T	0.145285	-0.153785	0.107387	0.152125	Overall CHD
chr1	222548916	A	G	36474045	chr1:222548916:A:G	G	A	0.145255	-0.155586	0.107429	0.147542	Overall CHD
chr1	222548987	C	G	36474045	chr1:222548987:C:G	G	C	0.16791	-0.170655	0.101591	0.0929935	Overall CHD
chr1	222548988	C	T	36474045	chr1:222548988:C:T	T	C	0.435196	0.102828	0.0777523	0.186001	Overall CHD
chr1	222550697	C	A	36474045	chr1:222550697:C:A	A	C	0.150597	-0.141464	0.104764	0.176915	Overall CHD
chr1	222551921	G	C	36474045	chr1:222551921:G:C	C	G	0.144615	-0.130604	0.106559	0.22033	Overall CHD
chr1	222552437	A	G	36474045	chr1:222552437:A:G	G	A	0.0637441	0.0154953	0.157396	0.921577	Overall CHD
chr1	222552751	G	A	36474045	chr1:222552751:G:A	A	G	0.13519	0.164322	0.109766	0.134388	Overall CHD
chr1	222556331	C	T	36474045	chr1:222556331:C:T	T	C	0.13689	0.140528	0.109223	0.198228	Overall CHD
chr1	222559314	T	G	36474045	chr1:222559314:T:G	G	T	0.455263	0.217784	0.0757039	0.00401738	Overall CHD
chr1	222559967	C	T	36474045	chr1:222559967:C:T	T	C	0.270923	0.0292405	0.086335	0.734845	Overall CHD
chr1	222560629	C	T	36474045	chr1:222560629:C:T	T	C	0.138176	0.118124	0.109261	0.279644	Overall CHD
chr1	222561320	TC	T	36474045	chr1:222561320:TC:T	T	TC	0.136729	0.134742	0.109664	0.219193	Overall CHD
chr1	222561461	G	C	36474045	chr1:222561461:G:C	C	G	0.45362	0.217501	0.0759724	0.00419797	Overall CHD
chr1	222561771	T	G	36474045	chr1:222561771:T:G	G	T	0.457248	0.195321	0.0759835	0.0101531	Overall CHD
chr1	222561967	T	C	36474045	chr1:222561967:T:C	C	T	0.138419	0.115078	0.109217	0.292036	Overall CHD
chr1	222562028	C	T	36474045	chr1:222562028:C:T	T	C	0.13585	0.135761	0.109962	0.216973	Overall CHD
chr1	222563063	A	G	36474045	chr1:222563063:A:G	G	A	0.267387	-0.033127	0.0862361	0.700873	Overall CHD
chr1	222565769	G	T	36474045	chr1:222565769:G:T	T	G	0.136373	0.138793	0.109906	0.206651	Overall CHD
chr1	222566289	C	T	36474045	chr1:222566289:C:T	T	C	0.136605	0.135973	0.109679	0.215074	Overall CHD
chr1	222566559	G	A	36474045	chr1:222566559:G:A	A	G	0.464712	0.17606	0.0754658	0.0196492	Overall CHD
chr1	222567326	AAT	A	36474045	chr1:222567326:AAT:A	A	AAT	0.27078	0.0317481	0.0862782	0.712893	Overall CHD
chr1	222569334	T	C	36474045	chr1:222569334:T:C	C	T	0.376437	0.0932274	0.0774686	0.228814	Overall CHD
chr1	222571065	C	A	36474045	chr1:222571065:C:A	A	C	0.135403	0.142779	0.109993	0.194263	Overall CHD
chr1	222572271	A	G	36474045	chr1:222572271:A:G	G	A	0.457942	0.188637	0.075974	0.0130314	Overall CHD
chr1	222574743	A	G	36474045	chr1:222574743:A:G	G	A	0.267934	-0.0318147	0.0859678	0.711325	Overall CHD
chr1	222575521	C	T	36474045	chr1:222575521:C:T	T	C	0.267234	-0.0324519	0.0862131	0.706608	Overall CHD
chr1	222575631	A	G	36474045	chr1:222575631:A:G	G	A	0.267477	-0.036186	0.0861772	0.674557	Overall CHD
chr1	222579517	G	C	36474045	chr1:222579517:G:C	C	G	0.136572	0.137137	0.109602	0.210852	Overall CHD
chr1	222580519	A	C	36474045	chr1:222580519:A:C	C	A	0.270451	0.0409596	0.086287	0.635007	Overall CHD
chr1	222581924	G	A	36474045	chr1:222581924:G:A	A	G	0.136947	0.143456	0.109531	0.19029	Overall CHD
chr1	222583243	G	A	36474045	chr1:222583243:G:A	A	G	0.136486	0.137635	0.109628	0.209306	Overall CHD
chr1	222583465	A	C	36474045	chr1:222583465:A:C	C	A	0.135697	0.13703	0.109894	0.212425	Overall CHD
chr1	222584913	C	G	36474045	chr1:222584913:C:G	G	C	0.142691	-0.123816	0.108887	0.255497	Overall CHD
chr1	222585452	T	C	36474045	chr1:222585452:T:C	C	T	0.142581	-0.125974	0.109059	0.24805	Overall CHD
chr1	222585665	T	C	36474045	chr1:222585665:T:C	C	T	0.142694	-0.123879	0.108884	0.255242	Overall CHD
chr1	222585720	CA	C	36474045	chr1:222585720:CA:C	C	CA	0.142712	-0.123779	0.108889	0.255647	Overall CHD
chr1	222585820	TA	T	36474045	chr1:222585820:TA:T	T	TA	0.13648	0.13799	0.109663	0.208278	Overall CHD
chr1	222585874	C	T	36474045	chr1:222585874:C:T	T	C	0.137018	0.138966	0.109304	0.203598	Overall CHD
chr1	222587942	C	A	36474045	chr1:222587942:C:A	A	C	0.142696	-0.132737	0.108843	0.222645	Overall CHD
chr1	222588259	T	C	36474045	chr1:222588259:T:C	C	T	0.137018	0.147854	0.109261	0.175984	Overall CHD
chr1	222588307	C	A	36474045	chr1:222588307:C:A	A	C	0.279371	0.042285	0.0856817	0.62165	Overall CHD
chr1	222588858	T	C	36474045	chr1:222588858:T:C	C	T	0.127697	0.154725	0.114185	0.175406	Overall CHD
chr1	222589367	T	G	36474045	chr1:222589367:T:G	G	T	0.136672	0.146785	0.109154	0.178706	Overall CHD
chr1	222589431	T	A	36474045	chr1:222589431:T:A	A	T	0.14275	-0.133474	0.108803	0.219917	Overall CHD
chr1	222589616	A	G	36474045	chr1:222589616:A:G	G	A	0.136672	0.146785	0.109154	0.178706	Overall CHD
chr1	222589684	C	T	36474045	chr1:222589684:C:T	T	C	0.275522	0.0541317	0.0854345	0.526338	Overall CHD
chr1	222591449	G	C	36474045	chr1:222591449:G:C	C	G	0.142497	-0.129462	0.108871	0.234386	Overall CHD
chr1	222593267	A	G	36474045	chr1:222593267:A:G	G	A	0.139858	-0.145392	0.110138	0.186806	Overall CHD
chr1	222593519	G	A	36474045	chr1:222593519:G:A	A	G	0.141575	-0.12512	0.109645	0.253815	Overall CHD
chr1	222593581	T	C	36474045	chr1:222593581:T:C	C	T	0.135071	0.141004	0.110146	0.200492	Overall CHD
chr1	222593951	A	G	36474045	chr1:222593951:A:G	G	A	0.139988	-0.146888	0.110133	0.182293	Overall CHD
chr1	222597361	A	G	36474045	chr1:222597361:A:G	G	A	0.135067	0.141116	0.110153	0.200165	Overall CHD
chr1	222598797	C	T	36474045	chr1:222598797:C:T	T	C	0.135773	-0.131238	0.109746	0.231761	Overall CHD
chr1	222599180	A	G	36474045	chr1:222599180:A:G	G	A	0.226393	0.0377	0.0939489	0.688213	Overall CHD
chr1	222599252	T	G	36474045	chr1:222599252:T:G	G	T	0.226415	0.0381148	0.0939348	0.68492	Overall CHD
chr1	222599295	A	G	36474045	chr1:222599295:A:G	G	A	0.226415	0.0381197	0.0939349	0.684882	Overall CHD
chr1	222599318	CTG	C	36474045	chr1:222599318:CTG:C	C	CTG	0.468874	0.191246	0.0757037	0.011529	Overall CHD
chr1	222601995	G	A	36474045	chr1:222601995:G:A	A	G	0.136002	0.167986	0.111983	0.133588	Overall CHD
chr1	222602315	G	C	36474045	chr1:222602315:G:C	C	G	0.0991512	-0.171134	0.12802	0.181296	Overall CHD
chr1	222603298	C	T	36474045	chr1:222603298:C:T	T	C	0.201466	-0.1159	0.0942631	0.218869	Overall CHD
chr1	222603386	C	T	36474045	chr1:222603386:C:T	T	C	0.201091	-0.111103	0.094293	0.238687	Overall CHD
chr1	222603628	GTTAT	G	36474045	chr1:222603628:GTTAT:G	G	GTTAT	0.201436	-0.11596	0.0942304	0.218472	Overall CHD
chr1	222604900	C	T	36474045	chr1:222604900:C:T	T	C	0.159267	0.183493	0.103045	0.0749598	Overall CHD
chr1	222605086	A	G	36474045	chr1:222605086:A:G	G	A	0.201313	-0.115872	0.0942471	0.218903	Overall CHD
chr1	222605499	A	G	36474045	chr1:222605499:A:G	G	A	0.159302	0.182732	0.103049	0.0761846	Overall CHD
chr1	222605845	C	G	36474045	chr1:222605845:C:G	G	C	0.40361	0.0916067	0.0784803	0.243107	Overall CHD
chr1	222606349	A	G	36474045	chr1:222606349:A:G	G	A	0.201627	-0.118328	0.0940506	0.208345	Overall CHD
chr1	222606606	T	C	36474045	chr1:222606606:T:C	C	T	0.197391	-0.11036	0.0938579	0.239665	Overall CHD
chr1	222608001	A	G	36474045	chr1:222608001:A:G	G	A	0.204592	-0.111047	0.0941836	0.238381	Overall CHD
chr1	222608203	G	T	36474045	chr1:222608203:G:T	T	G	0.155459	0.190433	0.104202	0.0676181	Overall CHD
chr1	222608590	C	T	36474045	chr1:222608590:C:T	T	C	0.461582	0.122448	0.0763408	0.108722	Overall CHD
chr1	222609074	A	G	36474045	chr1:222609074:A:G	G	A	0.201359	-0.115785	0.0942418	0.219224	Overall CHD
chr1	222609854	T	C	36474045	chr1:222609854:T:C	C	T	0.134268	-0.0635811	0.110772	0.56598	Overall CHD
chr1	222611351	A	G	36474045	chr1:222611351:A:G	G	A	0.134772	-0.0620603	0.110345	0.573831	Overall CHD
chr1	222611722	G	A	36474045	chr1:222611722:G:A	A	G	0.13611	-0.0729194	0.109449	0.505256	Overall CHD
chr1	222612350	A	G	36474045	chr1:222612350:A:G	G	A	0.134853	-0.0617051	0.110242	0.575667	Overall CHD
chr1	222612656	A	G	36474045	chr1:222612656:A:G	G	A	0.134886	-0.0616411	0.11023	0.576021	Overall CHD
chr1	222612690	T	C	36474045	chr1:222612690:T:C	C	T	0.381836	0.0753366	0.079192	0.341444	Overall CHD
chr1	222613960	C	T	36474045	chr1:222613960:C:T	T	C	0.245573	-0.152975	0.0913193	0.0939021	Overall CHD
chr1	222614720	C	T	36474045	chr1:222614720:C:T	T	C	0.130627	-0.0550674	0.109815	0.61605	Overall CHD
chr1	222615512	C	T	36474045	chr1:222615512:C:T	T	C	0.134928	-0.0614015	0.110213	0.577446	Overall CHD
chr1	222617024	G	A	36474045	chr1:222617024:G:A	A	G	0.153161	0.0078655	0.104651	0.940088	Overall CHD
chr1	222617123	A	G	36474045	chr1:222617123:A:G	G	A	0.0830169	-0.128619	0.138105	0.351692	Overall CHD
chr1	222618304	C	T	36474045	chr1:222618304:C:T	T	C	0.0788873	-0.135314	0.142154	0.341157	Overall CHD
chr1	222618565	A	G	36474045	chr1:222618565:A:G	G	A	0.133656	-0.0737071	0.111501	0.508584	Overall CHD
chr1	222620290	A	G	36474045	chr1:222620290:A:G	G	A	0.34381	0.141826	0.0823715	0.0851089	Overall CHD
chr1	222620358	C	T	36474045	chr1:222620358:C:T	T	C	0.078568	0.155171	0.141647	0.273309	Overall CHD
chr1	222620428	T	C	36474045	chr1:222620428:T:C	C	T	0.344043	0.137153	0.0823568	0.0958419	Overall CHD
chr1	222620749	T	C	36474045	chr1:222620749:T:C	C	T	0.344031	0.137136	0.0823567	0.0958832	Overall CHD
chr1	222621113	T	A	36474045	chr1:222621113:T:A	A	T	0.0770486	-0.150662	0.145197	0.299441	Overall CHD
chr1	222621522	G	A	36474045	chr1:222621522:G:A	A	G	0.0788418	0.15097	0.141473	0.285916	Overall CHD
chr1	222621776	G	T	36474045	chr1:222621776:G:T	T	G	0.0788687	0.150879	0.141456	0.286145	Overall CHD
chr1	222621901	C	T	36474045	chr1:222621901:C:T	T	C	0.344142	0.129533	0.0823342	0.115658	Overall CHD
chr1	222622227	C	G	36474045	chr1:222622227:C:G	G	C	0.345137	0.135393	0.0821693	0.0994065	Overall CHD
chr1	222622458	CCAAA	C	36474045	chr1:222622458:CCAAA:C	C	CCAAA	0.0726488	0.0790416	0.146048	0.588369	Overall CHD
chr1	222622785	A	C	36474045	chr1:222622785:A:C	C	A	0.0779025	0.134623	0.142039	0.343235	Overall CHD
chr1	222622794	C	T	36474045	chr1:222622794:C:T	T	C	0.227593	-0.201384	0.0950747	0.0341606	Overall CHD
chr1	222622822	C	A	36474045	chr1:222622822:C:A	A	C	0.26478	0.228793	0.0899278	0.0109532	Overall CHD
chr1	222622827	T	C	36474045	chr1:222622827:T:C	C	T	0.26478	0.228793	0.0899278	0.0109532	Overall CHD
chr1	222623242	A	T	36474045	chr1:222623242:A:T	T	A	0.226912	-0.193728	0.0946402	0.0406589	Overall CHD
chr1	222623831	G	A	36474045	chr1:222623831:G:A	A	G	0.225838	-0.183824	0.0946089	0.0520181	Overall CHD
chr1	222623985	T	C	36474045	chr1:222623985:T:C	C	T	0.262864	0.217416	0.0895157	0.0151488	Overall CHD
chr1	222624272	C	G	36474045	chr1:222624272:C:G	G	C	0.342255	0.129589	0.0818558	0.113389	Overall CHD
chr1	222625167	G	A	36474045	chr1:222625167:G:A	A	G	0.225824	-0.183743	0.0946155	0.0521374	Overall CHD
chr1	222625623	G	A	36474045	chr1:222625623:G:A	A	G	0.259841	0.215175	0.088552	0.0151016	Overall CHD
chr1	222626283	T	G	36474045	chr1:222626283:T:G	G	T	0.341994	0.128804	0.0818771	0.115688	Overall CHD
chr1	222627290	A	G	36474045	chr1:222627290:A:G	G	A	0.226322	-0.18947	0.094432	0.0448118	Overall CHD
chr1	222627571	A	G	36474045	chr1:222627571:A:G	G	A	0.0702741	0.0435188	0.147845	0.768488	Overall CHD
chr1	222629034	A	G	36474045	chr1:222629034:A:G	G	A	0.227139	-0.183035	0.0942309	0.0520881	Overall CHD
chr1	222629461	T	G	36474045	chr1:222629461:T:G	G	T	0.342667	0.128642	0.081843	0.115995	Overall CHD
chr1	222629584	C	T	36474045	chr1:222629584:C:T	T	C	0.11615	-0.0188846	0.118855	0.873757	Overall CHD
chr1	222629862	A	G	36474045	chr1:222629862:A:G	G	A	0.24114	-0.20884	0.094582	0.0272424	Overall CHD
chr1	222630489	G	A	36474045	chr1:222630489:G:A	A	G	0.0728079	0.0877901	0.145468	0.546176	Overall CHD
chr1	222630704	G	A	36474045	chr1:222630704:G:A	A	G	0.12311	-0.0662266	0.11573	0.567152	Overall CHD
chr1	222632356	T	G	36474045	chr1:222632356:T:G	G	T	0.223167	-0.164731	0.0941198	0.0800786	Overall CHD
chr1	222632771	C	G	36474045	chr1:222632771:C:G	G	C	0.0789093	0.162948	0.140827	0.247239	Overall CHD
chr1	222632876	A	G	36474045	chr1:222632876:A:G	G	A	0.342472	0.127281	0.0819355	0.120319	Overall CHD
chr1	222633671	C	T	36474045	chr1:222633671:C:T	T	C	0.122874	-0.0642042	0.116035	0.580045	Overall CHD
chr1	222633789	G	A	36474045	chr1:222633789:G:A	A	G	0.0789057	0.162997	0.140831	0.24711	Overall CHD
chr1	222634138	G	A	36474045	chr1:222634138:G:A	A	G	0.226499	-0.184718	0.09463	0.0509381	Overall CHD
chr1	222636066	G	A	36474045	chr1:222636066:G:A	A	G	0.217158	-0.184117	0.0956715	0.0542953	Overall CHD
chr1	222636132	G	A	36474045	chr1:222636132:G:A	A	G	0.0787968	0.120874	0.139561	0.386432	Overall CHD
chr1	222636274	C	T	36474045	chr1:222636274:C:T	T	C	0.217156	-0.184105	0.0956715	0.054311	Overall CHD
chr1	222636869	C	T	36474045	chr1:222636869:C:T	T	C	0.0713403	0.0301869	0.145614	0.83577	Overall CHD
chr1	222637422	T	G	36474045	chr1:222637422:T:G	G	T	0.0797666	0.137313	0.13898	0.32315	Overall CHD
chr1	222637575	A	G	36474045	chr1:222637575:A:G	G	A	0.215245	-0.164738	0.0955025	0.084535	Overall CHD
chr1	222637883	T	C	36474045	chr1:222637883:T:C	C	T	0.0787978	0.120887	0.139559	0.386375	Overall CHD
chr1	222638065	A	G	36474045	chr1:222638065:A:G	G	A	0.334194	0.126221	0.0819331	0.123429	Overall CHD
chr1	222639978	GA	G	36474045	chr1:222639978:GA:G	G	GA	0.0797218	0.138232	0.139057	0.320192	Overall CHD
chr1	222640383	T	A	36474045	chr1:222640383:T:A	A	T	0.335133	0.134232	0.0821718	0.102352	Overall CHD
chr1	222640411	G	T	36474045	chr1:222640411:G:T	T	G	0.21694	-0.182839	0.0958309	0.0563993	Overall CHD
chr1	222641100	C	T	36474045	chr1:222641100:C:T	T	C	0.33164	0.129824	0.0817164	0.112126	Overall CHD
chr1	222641495	G	T	36474045	chr1:222641495:G:T	T	G	0.21686	-0.182616	0.0958568	0.0567678	Overall CHD
chr1	222642905	ATCT	A	36474045	chr1:222642905:ATCT:A	A	ATCT	0.0797673	0.137308	0.138979	0.323164	Overall CHD
chr1	222643014	T	A	36474045	chr1:222643014:T:A	A	T	0.335138	0.12874	0.0822078	0.11734	Overall CHD
chr1	222643163	CTTGT	C	36474045	chr1:222643163:CTTGT:C	C	CTTGT	0.217124	-0.184299	0.0956833	0.0540875	Overall CHD
chr1	222643956	G	GC	36474045	chr1:222643956:G:GC	GC	G	0.213077	-0.160144	0.0956044	0.0939209	Overall CHD
chr1	222644130	G	T	36474045	chr1:222644130:G:T	T	G	0.0787983	0.120906	0.139558	0.386297	Overall CHD
chr1	222645879	G	A	36474045	chr1:222645879:G:A	A	G	0.254579	0.205943	0.0901576	0.0223566	Overall CHD
chr1	222646680	A	G	36474045	chr1:222646680:A:G	G	A	0.215231	-0.1641	0.0954813	0.0856754	Overall CHD
chr1	222647297	G	A	36474045	chr1:222647297:G:A	A	G	0.33535	0.135416	0.0820719	0.0989494	Overall CHD
chr1	222647448	T	G	36474045	chr1:222647448:T:G	G	T	0.335054	0.134352	0.0820885	0.101699	Overall CHD
chr1	222647869	C	T	36474045	chr1:222647869:C:T	T	C	0.48656	0.0835199	0.0765491	0.275245	Overall CHD
chr1	222648367	T	G	36474045	chr1:222648367:T:G	G	T	0.0739141	0.0733136	0.143182	0.60863	Overall CHD
chr1	222649657	A	G	36474045	chr1:222649657:A:G	G	A	0.333213	0.129917	0.082378	0.114777	Overall CHD
chr1	222650187	A	C	36474045	chr1:222650187:A:C	C	A	0.329458	0.130354	0.0818937	0.111442	Overall CHD
chr1	222650401	T	G	36474045	chr1:222650401:T:G	G	T	0.334714	0.138519	0.0821957	0.0919428	Overall CHD
chr1	222651746	C	G	36474045	chr1:222651746:C:G	G	C	0.335031	0.134417	0.0820859	0.101522	Overall CHD
chr1	222652375	T	C	36474045	chr1:222652375:T:C	C	T	0.329462	0.130396	0.0818908	0.111314	Overall CHD
chr1	222653139	G	A	36474045	chr1:222653139:G:A	A	G	0.330672	0.137439	0.081773	0.0928137	Overall CHD
chr1	222653505	A	T	36474045	chr1:222653505:A:T	T	A	0.116916	0.00264167	0.11773	0.982098	Overall CHD
chr1	222655362	C	T	36474045	chr1:222655362:C:T	T	C	0.333947	0.134177	0.0823393	0.103194	Overall CHD
chr1	222655754	T	C	36474045	chr1:222655754:T:C	C	T	0.215955	-0.173759	0.0958235	0.0697827	Overall CHD
chr1	222656208	G	A	36474045	chr1:222656208:G:A	A	G	0.334088	0.136851	0.0822425	0.0961131	Overall CHD
chr1	222656989	T	A	36474045	chr1:222656989:T:A	A	T	0.215003	-0.162985	0.0956333	0.08833	Overall CHD
chr1	222657020	G	A	36474045	chr1:222657020:G:A	A	G	0.0790999	0.120571	0.139023	0.385792	Overall CHD
chr1	222657890	A	G	36474045	chr1:222657890:A:G	G	A	0.0739144	0.0732518	0.143147	0.608844	Overall CHD
chr1	222658030	A	G	36474045	chr1:222658030:A:G	G	A	0.216739	-0.174347	0.0954305	0.0677062	Overall CHD
chr1	222658953	T	C	36474045	chr1:222658953:T:C	C	T	0.330189	0.135824	0.0818727	0.0971221	Overall CHD
chr1	222660729	A	G	36474045	chr1:222660729:A:G	G	A	0.0797845	0.137153	0.138978	0.323706	Overall CHD
chr1	222661161	A	T	36474045	chr1:222661161:A:T	T	A	0.334678	0.133514	0.0821521	0.104118	Overall CHD
chr1	222661461	T	C	36474045	chr1:222661461:T:C	C	T	0.333933	0.136722	0.0823143	0.0967187	Overall CHD
chr1	222661880	A	C	36474045	chr1:222661880:A:C	C	A	0.0788026	0.12069	0.139551	0.387124	Overall CHD
chr1	222662588	T	C	36474045	chr1:222662588:T:C	C	T	0.214078	-0.160899	0.0950835	0.0906096	Overall CHD
chr1	222663391	T	C	36474045	chr1:222663391:T:C	C	T	0.114007	-0.0620309	0.119058	0.602357	Overall CHD
chr1	222663654	A	G	36474045	chr1:222663654:A:G	G	A	0.333933	0.128183	0.0821702	0.118766	Overall CHD
chr1	222664252	G	A	36474045	chr1:222664252:G:A	A	G	0.250363	0.211615	0.0895982	0.0181851	Overall CHD
chr1	222664266	G	A	36474045	chr1:222664266:G:A	A	G	0.0788065	0.120713	0.139544	0.387008	Overall CHD
chr1	222664597	G	A	36474045	chr1:222664597:G:A	A	G	0.333939	0.128173	0.082167	0.118781	Overall CHD
chr1	222666496	A	G	36474045	chr1:222666496:A:G	G	A	0.114907	0.0151679	0.115706	0.895704	Overall CHD
chr1	222666811	T	G	36474045	chr1:222666811:T:G	G	T	0.0739175	0.0733325	0.143142	0.608436	Overall CHD
chr1	222667810	C	CTTAT	36474045	chr1:222667810:C:CTTAT	CTTAT	C	0.215693	-0.175987	0.0960137	0.0668115	Overall CHD
chr1	222671358	A	C	36474045	chr1:222671358:A:C	C	A	0.0741028	0.0448255	0.142974	0.753885	Overall CHD
chr1	222671498	T	C	36474045	chr1:222671498:T:C	C	T	0.112999	0.071108	0.119577	0.55207	Overall CHD
chr1	222672069	T	C	36474045	chr1:222672069:T:C	C	T	0.116836	0.0383276	0.114665	0.738184	Overall CHD
chr1	222673540	G	A	36474045	chr1:222673540:G:A	A	G	0.331059	0.150458	0.082651	0.0686976	Overall CHD
chr1	222674687	T	C	36474045	chr1:222674687:T:C	C	T	0.21045	-0.173257	0.0960914	0.0713812	Overall CHD
chr1	222677912	T	C	36474045	chr1:222677912:T:C	C	T	0.0784935	0.0860832	0.139486	0.537139	Overall CHD
chr1	222677923	A	T	36474045	chr1:222677923:A:T	T	A	0.100099	0.00783851	0.130973	0.952277	Overall CHD
chr1	222681788	A	G	36474045	chr1:222681788:A:G	G	A	0.0802707	0.0726664	0.138321	0.599343	Overall CHD
chr1	222681854	C	A	36474045	chr1:222681854:C:A	A	C	0.0786202	0.0771763	0.139038	0.578845	Overall CHD
chr1	222681993	C	G	36474045	chr1:222681993:C:G	G	C	0.234588	-0.132868	0.0921474	0.149327	Overall CHD
chr1	222684075	G	A	36474045	chr1:222684075:G:A	A	G	0.0783275	0.0780844	0.13957	0.575845	Overall CHD
chr1	222684427	A	T	36474045	chr1:222684427:A:T	T	A	0.210497	-0.16263	0.0963336	0.0913745	Overall CHD
chr1	222684825	C	T	36474045	chr1:222684825:C:T	T	C	0.209193	-0.165779	0.0963564	0.0853454	Overall CHD
chr1	222685056	T	C	36474045	chr1:222685056:T:C	C	T	0.0786197	0.0771485	0.139038	0.57898	Overall CHD
chr1	222686148	G	A	36474045	chr1:222686148:G:A	A	G	0.354421	0.123953	0.0805323	0.123763	Overall CHD
chr1	222686156	G	A	36474045	chr1:222686156:G:A	A	G	0.354421	0.123953	0.0805323	0.123763	Overall CHD
chr1	222689650	G	T	36474045	chr1:222689650:G:T	T	G	0.328693	0.152393	0.0828947	0.0660039	Overall CHD
chr1	222690817	T	A	36474045	chr1:222690817:T:A	A	T	0.496789	0.0927618	0.0763964	0.224665	Overall CHD
chr1	222700776	C	T	36474045	chr1:222700776:C:T	T	C	0.214422	0.162179	0.0965685	0.0930711	Overall CHD
chr1	222701159	C	T	36474045	chr1:222701159:C:T	T	C	0.459542	0.0758753	0.0764086	0.3207	Overall CHD
chr1	222701624	A	G	36474045	chr1:222701624:A:G	G	A	0.215348	0.17142	0.0965635	0.0758636	Overall CHD
chr1	222704833	T	C	36474045	chr1:222704833:T:C	C	T	0.210194	0.170846	0.0961089	0.0754643	Overall CHD
chr1	222706394	G	A	36474045	chr1:222706394:G:A	A	G	0.149765	-0.014126	0.102818	0.890723	Overall CHD
chr1	222706825	G	A	36474045	chr1:222706825:G:A	A	G	0.363477	0.126477	0.0799319	0.113578	Overall CHD
chr1	222708030	C	T	36474045	chr1:222708030:C:T	T	C	0.363371	0.125588	0.0799218	0.116092	Overall CHD
chr1	222708625	T	C	36474045	chr1:222708625:T:C	C	T	0.149789	-0.014093	0.102815	0.890974	Overall CHD
chr1	222709060	A	C	36474045	chr1:222709060:A:C	C	A	0.149795	-0.014068	0.10281	0.891161	Overall CHD
chr1	222709409	T	C	36474045	chr1:222709409:T:C	C	T	0.080761	0.095388	0.143932	0.507504	Overall CHD
chr1	222709607	C	T	36474045	chr1:222709607:C:T	T	C	0.213485	0.17076	0.0965257	0.0768843	Overall CHD
chr1	222712777	A	G	36474045	chr1:222712777:A:G	G	A	0.210244	0.170303	0.0960292	0.0761544	Overall CHD
chr1	222714565	C	T	36474045	chr1:222714565:C:T	T	C	0.150271	-0.0156435	0.102715	0.87895	Overall CHD
chr1	222720391	C	G	36474045	chr1:222720391:C:G	G	C	0.150388	-0.0161561	0.102706	0.875005	Overall CHD
chr1	222720538	A	G	36474045	chr1:222720538:A:G	G	A	0.114286	0.0582334	0.120852	0.629907	Overall CHD
chr1	222726085	T	C	36474045	chr1:222726085:T:C	C	T	0.363315	0.125443	0.080085	0.11726	Overall CHD
chr1	222727506	G	C	36474045	chr1:222727506:G:C	C	G	0.113719	0.0713782	0.12104	0.555386	Overall CHD
chr1	222730956	T	C	36474045	chr1:222730956:T:C	C	T	0.110549	0.0679775	0.120453	0.572518	Overall CHD
chr1	222730968	T	A	36474045	chr1:222730968:T:A	A	T	0.213489	0.170065	0.0965972	0.078313	Overall CHD
chr1	222732211	C	T	36474045	chr1:222732211:C:T	T	C	0.114206	0.0571836	0.120844	0.636069	Overall CHD
chr1	222732952	A	G	36474045	chr1:222732952:A:G	G	A	0.363352	0.124823	0.0800764	0.119043	Overall CHD
chr1	222737660	G	C	36474045	chr1:222737660:G:C	C	G	0.462783	0.0720614	0.076315	0.345036	Overall CHD
chr1	222738618	G	T	36474045	chr1:222738618:G:T	T	G	0.364497	0.12564	0.0799913	0.116259	Overall CHD
chr1	222742467	CA	C	36474045	chr1:222742467:CA:C	C	CA	0.362387	0.114426	0.0799428	0.152329	Overall CHD
chr1	222742807	AT	A	36474045	chr1:222742807:AT:A	A	AT	0.361861	0.113362	0.0798558	0.155728	Overall CHD
chr1	222744468	A	G	36474045	chr1:222744468:A:G	G	A	0.185305	0.170009	0.0986276	0.0847529	Overall CHD
chr1	222745603	A	C	36474045	chr1:222745603:A:C	C	A	0.15106	0.132845	0.10739	0.216078	Overall CHD
chr1	222746406	G	A	36474045	chr1:222746406:G:A	A	G	0.185776	0.152447	0.0973155	0.117226	Overall CHD
chr1	222746553	T	G	36474045	chr1:222746553:T:G	G	T	0.301645	0.0680915	0.0814904	0.403393	Overall CHD
chr1	222749659	A	G	36474045	chr1:222749659:A:G	G	A	0.301887	0.0694398	0.0814055	0.393653	Overall CHD
chr1	222750009	A	G	36474045	chr1:222750009:A:G	G	A	0.185051	0.142104	0.0971549	0.143563	Overall CHD
chr1	222750497	A	G	36474045	chr1:222750497:A:G	G	A	0.114374	0.0573804	0.120761	0.634675	Overall CHD
chr1	222752033	A	G	36474045	chr1:222752033:A:G	G	A	0.0803287	0.102933	0.143947	0.474564	Overall CHD
chr1	222752593	T	C	36474045	chr1:222752593:T:C	C	T	0.304277	0.0585756	0.0817951	0.473913	Overall CHD
chr1	222753336	C	A	36474045	chr1:222753336:C:A	A	C	0.188679	0.137926	0.0976014	0.15761	Overall CHD
chr1	222753913	A	G	36474045	chr1:222753913:A:G	G	A	0.150886	0.115761	0.107295	0.280633	Overall CHD
chr1	222754052	G	A	36474045	chr1:222754052:G:A	A	G	0.304691	0.0609288	0.0817425	0.456045	Overall CHD
chr1	222757143	T	C	36474045	chr1:222757143:T:C	C	T	0.191339	0.121753	0.0961953	0.205624	Overall CHD
chr1	222757434	A	G	36474045	chr1:222757434:A:G	G	A	0.304608	0.0661573	0.0817516	0.418373	Overall CHD
chr1	222762137	C	T	36474045	chr1:222762137:C:T	T	C	0.304485	0.0587946	0.0817315	0.471917	Overall CHD
chr1	222762443	C	T	36474045	chr1:222762443:C:T	T	C	0.305446	0.052711	0.0816818	0.518719	Overall CHD
chr1	222762462	G	A	36474045	chr1:222762462:G:A	A	G	0.305196	0.061239	0.0816037	0.452987	Overall CHD
chr1	222762469	T	C	36474045	chr1:222762469:T:C	C	T	0.30422	0.0626228	0.0817262	0.443527	Overall CHD
chr1	222762689	A	G	36474045	chr1:222762689:A:G	G	A	0.304466	0.0587139	0.0817332	0.472535	Overall CHD
chr1	222762716	A	G	36474045	chr1:222762716:A:G	G	A	0.304485	0.0587736	0.0817318	0.472077	Overall CHD
chr1	222763012	G	A	36474045	chr1:222763012:G:A	A	G	0.307227	0.0639205	0.0816569	0.433748	Overall CHD
chr1	222763427	T	C	36474045	chr1:222763427:T:C	C	T	0.322213	0.0795044	0.0811212	0.327052	Overall CHD
chr1	222763845	C	T	36474045	chr1:222763845:C:T	T	C	0.30617	0.0549957	0.0815563	0.500103	Overall CHD
chr1	222763953	G	C	36474045	chr1:222763953:G:C	C	G	0.305245	0.0606921	0.0816109	0.457072	Overall CHD
chr1	222764249	C	A	36474045	chr1:222764249:C:A	A	C	0.305744	0.0633421	0.0816212	0.437719	Overall CHD
chr1	222764393	T	C	36474045	chr1:222764393:T:C	C	T	0.305216	0.0608654	0.0816062	0.455763	Overall CHD
chr1	222765428	A	G	36474045	chr1:222765428:A:G	G	A	0.308649	0.0742795	0.0815985	0.362662	Overall CHD
chr1	222765655	G	T	36474045	chr1:222765655:G:T	T	G	0.194804	0.110008	0.0968258	0.255896	Overall CHD
chr1	222765894	A	C	36474045	chr1:222765894:A:C	C	A	0.194521	0.116014	0.096829	0.230867	Overall CHD
chr1	222765972	A	G	36474045	chr1:222765972:A:G	G	A	0.304178	0.059462	0.0817254	0.466869	Overall CHD
chr1	222766563	G	A	36474045	chr1:222766563:G:A	A	G	0.304719	0.0539987	0.0811237	0.505645	Overall CHD
chr1	222767181	C	T	36474045	chr1:222767181:C:T	T	C	0.159344	0.0811851	0.105116	0.439913	Overall CHD
chr1	222767410	C	A	36474045	chr1:222767410:C:A	A	C	0.232859	0.0473116	0.0889853	0.594949	Overall CHD
chr1	222767413	C	T	36474045	chr1:222767413:C:T	T	C	0.23189	0.0545972	0.0891034	0.540048	Overall CHD
chr1	222767740	C	T	36474045	chr1:222767740:C:T	T	C	0.228836	0.0478297	0.0884969	0.588874	Overall CHD
chr1	222768358	G	T	36474045	chr1:222768358:G:T	T	G	0.231725	0.057872	0.0890758	0.51589	Overall CHD
chr1	222768709	C	T	36474045	chr1:222768709:C:T	T	C	0.232653	0.0510691	0.0889542	0.565896	Overall CHD
chr1	222769179	A	G	36474045	chr1:222769179:A:G	G	A	0.23116	0.0553093	0.0890864	0.534698	Overall CHD
chr1	222769779	A	C	36474045	chr1:222769779:A:C	C	A	0.114721	0.0992081	0.120812	0.411545	Overall CHD
chr1	222770351	T	C	36474045	chr1:222770351:T:C	C	T	0.226905	0.0566866	0.0886023	0.522311	Overall CHD
chr1	222771054	A	G	36474045	chr1:222771054:A:G	G	A	0.232343	0.0497505	0.0890038	0.576182	Overall CHD
chr1	222771116	T	C	36474045	chr1:222771116:T:C	C	T	0.231146	0.0551266	0.0890887	0.536059	Overall CHD
chr1	222771533	A	G	36474045	chr1:222771533:A:G	G	A	0.23188	0.0450234	0.0890074	0.61297	Overall CHD
chr1	222771925	A	G	36474045	chr1:222771925:A:G	G	A	0.231083	0.0526431	0.0891701	0.554945	Overall CHD
chr1	222772862	C	A	36474045	chr1:222772862:C:A	A	C	0.110067	0.101144	0.120148	0.399884	Overall CHD
chr1	222772968	A	G	36474045	chr1:222772968:A:G	G	A	0.231488	0.0546234	0.0891762	0.540185	Overall CHD
chr1	222772996	G	T	36474045	chr1:222772996:G:T	T	G	0.231592	0.0550913	0.089158	0.536637	Overall CHD
chr1	222773284	C	T	36474045	chr1:222773284:C:T	T	C	0.231597	0.0550906	0.0891585	0.536644	Overall CHD
chr1	222773862	C	A	36474045	chr1:222773862:C:A	A	C	0.231576	0.0550629	0.0891661	0.536884	Overall CHD
chr1	222774719	C	T	36474045	chr1:222774719:C:T	T	C	0.232562	0.0478201	0.0890432	0.591238	Overall CHD
chr1	222775046	G	T	36474045	chr1:222775046:G:T	T	G	0.232565	0.0478312	0.0890461	0.591163	Overall CHD
chr1	222775591	C	T	36474045	chr1:222775591:C:T	T	C	0.232591	0.047933	0.089043	0.590361	Overall CHD
chr1	222775911	T	G	36474045	chr1:222775911:T:G	G	T	0.228662	0.0535091	0.0900902	0.552546	Overall CHD
chr1	222775916	G	T	36474045	chr1:222775916:G:T	T	G	0.229174	0.0558685	0.0900754	0.535098	Overall CHD
chr1	222776012	T	C	36474045	chr1:222776012:T:C	C	T	0.232934	0.0506933	0.0893405	0.570431	Overall CHD
chr1	222776556	A	G	36474045	chr1:222776556:A:G	G	A	0.228117	0.051555	0.0901175	0.567264	Overall CHD
chr1	222776777	G	A	36474045	chr1:222776777:G:A	A	G	0.228975	0.0627877	0.0897435	0.484155	Overall CHD
chr1	222777047	T	C	36474045	chr1:222777047:T:C	C	T	0.230858	0.0839569	0.0893896	0.347615	Overall CHD
chr2	19719835	TGAG	T	36474045	chr2:19719835:TGAG:T	T	TGAG	0.0687571	0.375879	0.152318	0.0135974	Overall CHD
chr2	19733619	A	T	36474045	chr2:19733619:A:T	T	A	0.460623	0.0758914	0.0747899	0.310235	Overall CHD
chr2	19733691	T	A	36474045	chr2:19733691:T:A	A	T	0.425257	0.0270532	0.0755292	0.720207	Overall CHD
chr2	19733831	A	G	36474045	chr2:19733831:A:G	G	A	0.330419	-0.0164737	0.0785286	0.83384	Overall CHD
chr2	19733919	G	A	36474045	chr2:19733919:G:A	A	G	0.459437	0.0716024	0.07476	0.338182	Overall CHD
chr2	19734140	T	C	36474045	chr2:19734140:T:C	C	T	0.334167	0.0137423	0.0788468	0.861637	Overall CHD
chr2	19734459	T	A	36474045	chr2:19734459:T:A	A	T	0.459436	0.0717302	0.0747558	0.337293	Overall CHD
chr2	19734750	G	A	36474045	chr2:19734750:G:A	A	G	0.459396	0.0718302	0.0747632	0.336668	Overall CHD
chr2	19734900	G	A	36474045	chr2:19734900:G:A	A	G	0.459437	0.0716655	0.0747582	0.337745	Overall CHD
chr2	19735272	T	G	36474045	chr2:19735272:T:G	G	T	0.459432	0.0710034	0.0748633	0.342905	Overall CHD
chr2	19735540	G	A	36474045	chr2:19735540:G:A	A	G	0.329898	-0.0115547	0.0788574	0.883505	Overall CHD
chr2	19735759	A	G	36474045	chr2:19735759:A:G	G	A	0.336816	-0.00425568	0.0788709	0.956969	Overall CHD
chr2	19736355	C	T	36474045	chr2:19736355:C:T	T	C	0.458995	0.0666335	0.0748145	0.373117	Overall CHD
chr2	19736477	G	C	36474045	chr2:19736477:G:C	C	G	0.328604	-0.0164219	0.0789432	0.835212	Overall CHD
chr2	19737985	C	T	36474045	chr2:19737985:C:T	T	C	0.424818	0.0258947	0.0755411	0.731757	Overall CHD
chr2	19739865	T	C	36474045	chr2:19739865:T:C	C	T	0.427659	0.0258962	0.0755104	0.731637	Overall CHD
chr2	19740325	T	C	36474045	chr2:19740325:T:C	C	T	0.329317	-0.0268344	0.0788808	0.733714	Overall CHD
chr2	19740997	C	T	36474045	chr2:19740997:C:T	T	C	0.428471	0.0249774	0.0753983	0.740438	Overall CHD
chr2	19741429	A	C	36474045	chr2:19741429:A:C	C	A	0.428842	0.0254615	0.0751985	0.734919	Overall CHD
chr2	19741637	C	A	36474045	chr2:19741637:C:A	A	C	0.426554	0.0207703	0.0755461	0.783366	Overall CHD
chr2	19741997	A	G	36474045	chr2:19741997:A:G	G	A	0.426607	0.0214455	0.0754717	0.776293	Overall CHD
chr2	19742712	G	A	36474045	chr2:19742712:G:A	A	G	0.0978469	0.1771	0.127529	0.164921	Overall CHD
chr2	19743053	A	G	36474045	chr2:19743053:A:G	G	A	0.341247	-0.0671361	0.0799041	0.400791	Overall CHD
chr2	19743871	T	G	36474045	chr2:19743871:T:G	G	T	0.339989	-0.0827483	0.0816303	0.310728	Overall CHD
chr2	19745816	T	C	36474045	chr2:19745816:T:C	C	T	0.0992903	-0.287101	0.136054	0.0348414	Overall CHD
chr2	19811650	C	T	36474045	chr2:19811650:C:T	T	C	0.369864	-0.0808678	0.0780667	0.300257	Overall CHD
chr2	19821993	T	C	36474045	chr2:19821993:T:C	C	T	0.37064	-0.0695365	0.078061	0.373039	Overall CHD
chr2	19834552	G	A	36474045	chr2:19834552:G:A	A	G	0.36911	-0.0696269	0.0780795	0.37253	Overall CHD
chr2	19851032	C	G	36474045	chr2:19851032:C:G	G	C	0.376539	-0.0604723	0.0786033	0.441694	Overall CHD
chr2	19851092	T	C	36474045	chr2:19851092:T:C	C	T	0.378394	-0.0570157	0.0785547	0.467956	Overall CHD
chr2	20956554	C	T	36474045	chr2:20956554:C:T	T	C	0.0806212	0.0611793	0.139042	0.659933	Overall CHD
chr2	20959450	G	T	36474045	chr2:20959450:G:T	T	G	0.0791224	0.0656288	0.14029	0.639922	Overall CHD
chr2	20960925	G	T	36474045	chr2:20960925:G:T	T	G	0.0657467	0.00695892	0.153401	0.963817	Overall CHD
chr2	20968191	A	G	36474045	chr2:20968191:A:G	G	A	0.0760631	0.0185834	0.143747	0.897137	Overall CHD
chr2	20971996	T	C	36474045	chr2:20971996:T:C	C	T	0.078746	0.0584603	0.140165	0.676619	Overall CHD
chr2	20972650	G	T	36474045	chr2:20972650:G:T	T	G	0.0787733	0.0578016	0.140088	0.679893	Overall CHD
chr2	20983403	G	C	36474045	chr2:20983403:G:C	C	G	0.0802303	0.0472155	0.13922	0.734502	Overall CHD
chr2	20991960	G	A	36474045	chr2:20991960:G:A	A	G	0.0844448	0.0269942	0.138237	0.845177	Overall CHD
chr2	21014914	T	G	36474045	chr2:21014914:T:G	G	T	0.0880225	0.0158744	0.135089	0.906455	Overall CHD
chr2	21016789	T	C	36474045	chr2:21016789:T:C	C	T	0.126112	0.035786	0.118793	0.763226	Overall CHD
chr2	21018633	A	G	36474045	chr2:21018633:A:G	G	A	0.128946	-0.00646472	0.115877	0.955509	Overall CHD
chr2	21022495	A	G	36474045	chr2:21022495:A:G	G	A	0.13144	0.0115471	0.115422	0.92031	Overall CHD
chr2	21023434	G	C	36474045	chr2:21023434:G:C	C	G	0.13103	0.0131464	0.115517	0.909392	Overall CHD
chr2	21028168	T	G	36474045	chr2:21028168:T:G	G	T	0.128509	0.0132147	0.1189	0.911505	Overall CHD
chr2	21037729	G	A	36474045	chr2:21037729:G:A	A	G	0.123599	0.00992646	0.117889	0.932896	Overall CHD
chr2	21038635	T	C	36474045	chr2:21038635:T:C	C	T	0.128179	0.0179409	0.118973	0.880135	Overall CHD
chr2	21040767	T	G	36474045	chr2:21040767:T:G	G	T	0.15497	0.0701077	0.108324	0.517501	Overall CHD
chr2	21041028	G	A	36474045	chr2:21041028:G:A	A	G	0.293442	0.0737528	0.0826104	0.371976	Overall CHD
chr2	21042646	A	T	36474045	chr2:21042646:A:T	T	A	0.128235	-0.0122912	0.114564	0.914561	Overall CHD
chr2	21043902	GGCAGCGCCA	G	36474045	chr2:21043902:GGCAGCGCCA:G	G	GGCAGCGCCA	0.30999	0.0964584	0.0818798	0.238777	Overall CHD
chr2	21044338	A	G	36474045	chr2:21044338:A:G	G	A	0.153373	0.0849959	0.107365	0.428561	Overall CHD
chr2	21044589	G	A	36474045	chr2:21044589:G:A	A	G	0.292847	0.0813978	0.0829633	0.326529	Overall CHD
chr2	21047682	A	C	36474045	chr2:21047682:A:C	C	A	0.151181	0.0653152	0.106414	0.539358	Overall CHD
chr2	21048451	A	G	36474045	chr2:21048451:A:G	G	A	0.150714	0.0702501	0.106404	0.509112	Overall CHD
chr2	21048835	T	A	36474045	chr2:21048835:T:A	A	T	0.137019	-0.0917798	0.111838	0.411848	Overall CHD
chr2	21049906	T	C	36474045	chr2:21049906:T:C	C	T	0.0337951	-0.402158	0.203275	0.0478838	Overall CHD
chr2	21050024	G	A	36474045	chr2:21050024:G:A	A	G	0.1422	-0.0959633	0.110345	0.384484	Overall CHD
chr2	21050618	G	T	36474045	chr2:21050618:G:T	T	G	0.309601	0.12017	0.0812903	0.139333	Overall CHD
chr2	21051295	A	T	36474045	chr2:21051295:A:T	T	A	0.142969	-0.099001	0.11018	0.368897	Overall CHD
chr2	21052608	T	G	36474045	chr2:21052608:T:G	G	T	0.0320697	-0.38636	0.206956	0.0619195	Overall CHD
chr2	21053136	T	C	36474045	chr2:21053136:T:C	C	T	0.0345041	-0.380592	0.201095	0.0584118	Overall CHD
chr2	21054090	G	A	36474045	chr2:21054090:G:A	A	G	0.0379323	-0.352693	0.189903	0.0632782	Overall CHD
chr2	21055050	A	G	36474045	chr2:21055050:A:G	G	A	0.307731	0.0991086	0.081378	0.223269	Overall CHD
chr2	21055060	C	T	36474045	chr2:21055060:C:T	T	C	0.307283	0.0977526	0.0816739	0.231359	Overall CHD
chr2	21055198	T	C	36474045	chr2:21055198:T:C	C	T	0.032851	-0.400929	0.200704	0.0457582	Overall CHD
chr2	21055901	G	T	36474045	chr2:21055901:G:T	T	G	0.306466	0.102382	0.0816224	0.209718	Overall CHD
chr2	21058225	A	G	36474045	chr2:21058225:A:G	G	A	0.307037	0.104376	0.0816397	0.201073	Overall CHD
chr2	21058984	G	A	36474045	chr2:21058984:G:A	A	G	0.147548	0.0792336	0.111042	0.475507	Overall CHD
chr2	21059143	C	T	36474045	chr2:21059143:C:T	T	C	0.306508	0.102213	0.0816257	0.210491	Overall CHD
chr2	21059706	C	G	36474045	chr2:21059706:C:G	G	C	0.3065	0.102167	0.0816267	0.210703	Overall CHD
chr2	21060030	G	A	36474045	chr2:21060030:G:A	A	G	0.306572	0.101495	0.0816423	0.213805	Overall CHD
chr2	21062839	C	A	36474045	chr2:21062839:C:A	A	C	0.30621	0.105185	0.0816415	0.197615	Overall CHD
chr2	21063185	T	C	36474045	chr2:21063185:T:C	C	T	0.194034	0.117793	0.0973308	0.226187	Overall CHD
chr2	21065354	G	A	36474045	chr2:21065354:G:A	A	G	0.185256	0.184125	0.0997112	0.0648077	Overall CHD
chr2	21065449	A	G	36474045	chr2:21065449:A:G	G	A	0.180936	0.16682	0.0989505	0.0918165	Overall CHD
chr2	21066196	G	A	36474045	chr2:21066196:G:A	A	G	0.0332866	-0.398799	0.200358	0.0465439	Overall CHD
chr2	21066560	G	A	36474045	chr2:21066560:G:A	A	G	0.186456	0.174017	0.0995803	0.0805498	Overall CHD
chr2	21068440	T	C	36474045	chr2:21068440:T:C	C	T	0.185268	0.177626	0.0998955	0.0753849	Overall CHD
chr2	21068657	G	A	36474045	chr2:21068657:G:A	A	G	0.183069	0.180697	0.100506	0.0721977	Overall CHD
chr2	21069505	C	A	36474045	chr2:21069505:C:A	A	C	0.304849	0.101921	0.0819781	0.21377	Overall CHD
chr2	21070263	C	T	36474045	chr2:21070263:C:T	T	C	0.0327755	-0.396363	0.200907	0.0485103	Overall CHD
chr2	21070463	T	TAG	36474045	chr2:21070463:T:TAG	TAG	T	0.184255	0.190015	0.100248	0.0580342	Overall CHD
chr2	21071167	A	C	36474045	chr2:21071167:A:C	C	A	0.30711	0.0976621	0.0815652	0.23117	Overall CHD
chr2	21072103	G	A	36474045	chr2:21072103:G:A	A	G	0.178278	0.177954	0.0995841	0.0739428	Overall CHD
chr2	21072355	G	A	36474045	chr2:21072355:G:A	A	G	0.321457	0.0994835	0.0805862	0.217017	Overall CHD
chr2	21072567	A	T	36474045	chr2:21072567:A:T	T	A	0.321471	0.0993348	0.0805854	0.217701	Overall CHD
chr2	21072960	G	A	36474045	chr2:21072960:G:A	A	G	0.32258	0.0958155	0.0806094	0.234581	Overall CHD
chr2	21073620	A	G	36474045	chr2:21073620:A:G	G	A	0.294044	0.0838451	0.0836806	0.316361	Overall CHD
chr2	21073674	A	G	36474045	chr2:21073674:A:G	G	A	0.294601	0.0786704	0.0836395	0.346916	Overall CHD
chr2	21074179	A	G	36474045	chr2:21074179:A:G	G	A	0.308894	0.0816223	0.082496	0.322463	Overall CHD
chr2	21074277	A	G	36474045	chr2:21074277:A:G	G	A	0.19394	0.168954	0.0985246	0.0863745	Overall CHD
chr2	21075512	T	A	36474045	chr2:21075512:T:A	A	T	0.310048	0.0859841	0.08242	0.296835	Overall CHD
chr2	21075675	T	A	36474045	chr2:21075675:T:A	A	T	0.295015	0.0759058	0.0837305	0.364645	Overall CHD
chr2	21075939	G	A	36474045	chr2:21075939:G:A	A	G	0.310057	0.0859167	0.0824223	0.297228	Overall CHD
chr2	21076323	C	T	36474045	chr2:21076323:C:T	T	C	0.294552	0.0763903	0.0837159	0.361508	Overall CHD
chr2	21076995	T	A	36474045	chr2:21076995:T:A	A	T	0.194233	0.167035	0.0986288	0.0903465	Overall CHD
chr2	21077063	TATCCTGCA	T	36474045	chr2:21077063:TATCCTGCA:T	T	TATCCTGCA	0.309955	0.0853357	0.0824513	0.300677	Overall CHD
chr2	21077898	C	A	36474045	chr2:21077898:C:A	A	C	0.310061	0.0859974	0.0824215	0.29677	Overall CHD
chr2	21078769	T	A	36474045	chr2:21078769:T:A	A	T	0.308834	0.0796129	0.0825669	0.334934	Overall CHD
chr2	21079148	T	C	36474045	chr2:21079148:T:C	C	T	0.130581	-0.0835864	0.114848	0.466737	Overall CHD
chr2	21080171	C	T	36474045	chr2:21080171:C:T	T	C	0.30881	0.0794857	0.0825649	0.335695	Overall CHD
chr2	21080598	T	C	36474045	chr2:21080598:T:C	C	T	0.140912	-0.0873404	0.111149	0.431989	Overall CHD
chr2	21080744	C	T	36474045	chr2:21080744:C:T	T	C	0.194592	0.154791	0.0983505	0.115517	Overall CHD
chr2	21082323	A	G	36474045	chr2:21082323:A:G	G	A	0.310698	0.0873081	0.0824847	0.289838	Overall CHD
chr2	21082813	A	G	36474045	chr2:21082813:A:G	G	A	0.294758	0.0791371	0.0837624	0.344771	Overall CHD
chr2	21082981	T	C	36474045	chr2:21082981:T:C	C	T	0.294745	0.0791247	0.0837656	0.344865	Overall CHD
chr2	21084102	A	G	36474045	chr2:21084102:A:G	G	A	0.294741	0.0791025	0.0837644	0.344993	Overall CHD
chr2	21086250	C	T	36474045	chr2:21086250:C:T	T	C	0.140796	-0.0851377	0.111193	0.443871	Overall CHD
chr2	21086984	G	A	36474045	chr2:21086984:G:A	A	G	0.139015	-0.0855059	0.112103	0.445616	Overall CHD
chr2	21088669	T	G	36474045	chr2:21088669:T:G	G	T	0.247776	0.1394	0.0874343	0.110861	Overall CHD
chr2	21088819	A	G	36474045	chr2:21088819:A:G	G	A	0.308734	0.0783971	0.0826238	0.3427	Overall CHD
chr2	21089338	C	T	36474045	chr2:21089338:C:T	T	C	0.130615	-0.0825206	0.114863	0.472494	Overall CHD
chr2	21090705	G	A	36474045	chr2:21090705:G:A	A	G	0.192641	0.160273	0.0987661	0.104643	Overall CHD
chr2	21090906	TC	T	36474045	chr2:21090906:TC:T	T	TC	0.247718	0.137024	0.0874799	0.117268	Overall CHD
chr2	21091979	G	A	36474045	chr2:21091979:G:A	A	G	0.30861	0.0701284	0.0827763	0.396881	Overall CHD
chr2	21092792	C	T	36474045	chr2:21092792:C:T	T	C	0.20363	0.13314	0.0961158	0.16599	Overall CHD
chr2	21095761	T	C	36474045	chr2:21095761:T:C	C	T	0.294834	0.0700461	0.0838886	0.403723	Overall CHD
chr2	21096144	T	G	36474045	chr2:21096144:T:G	G	T	0.150444	0.0999749	0.109928	0.36311	Overall CHD
chr2	21097114	GTGATGT	G	36474045	chr2:21097114:GTGATGT:G	G	GTGATGT	0.31111	0.0703564	0.0825414	0.394005	Overall CHD
chr2	21097378	T	C	36474045	chr2:21097378:T:C	C	T	0.311108	0.0705004	0.0825432	0.393048	Overall CHD
chr2	21097644	A	G	36474045	chr2:21097644:A:G	G	A	0.295843	0.0675928	0.0835684	0.418612	Overall CHD
chr2	21098849	A	G	36474045	chr2:21098849:A:G	G	A	0.309432	0.0653325	0.0826913	0.429483	Overall CHD
chr2	21098852	T	C	36474045	chr2:21098852:T:C	C	T	0.309432	0.0653325	0.0826913	0.429483	Overall CHD
chr2	21100497	A	G	36474045	chr2:21100497:A:G	G	A	0.294692	0.0700179	0.0839248	0.404116	Overall CHD
chr2	21100779	T	G	36474045	chr2:21100779:T:G	G	T	0.294778	0.069347	0.0838765	0.408365	Overall CHD
chr2	21102316	A	T	36474045	chr2:21102316:A:T	T	A	0.192651	0.151269	0.0980026	0.122703	Overall CHD
chr2	21103311	A	G	36474045	chr2:21103311:A:G	G	A	0.134485	-0.0922666	0.112962	0.414047	Overall CHD
chr2	21104170	GCTAGTGCCTA	G	36474045	chr2:21104170:GCTAGTGCCTA:G	G	GCTAGTGCCTA	0.296339	0.0815646	0.0835369	0.328871	Overall CHD
chr2	21105629	A	C	36474045	chr2:21105629:A:C	C	A	0.296393	0.0813252	0.0835277	0.330239	Overall CHD
chr2	21105793	G	A	36474045	chr2:21105793:G:A	A	G	0.296399	0.0812953	0.0835252	0.330403	Overall CHD
chr2	21108265	T	C	36474045	chr2:21108265:T:C	C	T	0.296867	0.0807977	0.0835476	0.333501	Overall CHD
chr2	21108313	T	C	36474045	chr2:21108313:T:C	C	T	0.296903	0.0807037	0.0835312	0.333969	Overall CHD
chr2	21111060	A	C	36474045	chr2:21111060:A:C	C	A	0.314817	0.0832047	0.081921	0.309786	Overall CHD
chr2	21116413	C	A	36474045	chr2:21116413:C:A	A	C	0.134356	-0.0901963	0.112987	0.424703	Overall CHD
chr2	21117506	A	C	36474045	chr2:21117506:A:C	C	A	0.296431	0.081388	0.0835282	0.329869	Overall CHD
chr2	21122420	A	G	36474045	chr2:21122420:A:G	G	A	0.296953	0.0807406	0.0835556	0.333889	Overall CHD
chr2	21123649	A	G	36474045	chr2:21123649:A:G	G	A	0.296408	0.0812287	0.0835334	0.330847	Overall CHD
chr2	21123684	T	C	36474045	chr2:21123684:T:C	C	T	0.297573	0.0797415	0.0832026	0.33786	Overall CHD
chr2	21125798	A	G	36474045	chr2:21125798:A:G	G	A	0.296877	0.0814366	0.0835516	0.329716	Overall CHD
chr2	21126086	T	C	36474045	chr2:21126086:T:C	C	T	0.296762	0.0814212	0.0835765	0.329951	Overall CHD
chr2	21127452	G	A	36474045	chr2:21127452:G:A	A	G	0.296379	0.0815296	0.0835343	0.329064	Overall CHD
chr2	21127474	A	C	36474045	chr2:21127474:A:C	C	A	0.297591	0.081884	0.0836661	0.327729	Overall CHD
chr2	21128454	C	T	36474045	chr2:21128454:C:T	T	C	0.142361	-0.0988411	0.110936	0.372943	Overall CHD
chr2	21144824	TTGAAGAC	T	36474045	chr2:21144824:TTGAAGAC:T	T	TTGAAGAC	0.134234	-0.0887704	0.112989	0.432069	Overall CHD
chr2	21145345	A	G	36474045	chr2:21145345:A:G	G	A	0.134438	-0.0920815	0.112926	0.414835	Overall CHD
chr2	21146943	A	T	36474045	chr2:21146943:A:T	T	A	0.194846	0.15371	0.0976408	0.115432	Overall CHD
chr2	21147054	T	C	36474045	chr2:21147054:T:C	C	T	0.281407	0.0880261	0.0858834	0.305388	Overall CHD
chr2	21148196	T	C	36474045	chr2:21148196:T:C	C	T	0.281399	0.0878429	0.0858829	0.306392	Overall CHD
chr2	21148323	CTCT	C	36474045	chr2:21148323:CTCT:C	C	CTCT	0.194792	0.153917	0.0976666	0.115039	Overall CHD
chr2	21149398	CTT	C	36474045	chr2:21149398:CTT:C	C	CTT	0.197353	0.139573	0.0974142	0.151921	Overall CHD
chr2	21151359	G	C	36474045	chr2:21151359:G:C	C	G	0.281334	0.0901184	0.085937	0.294336	Overall CHD
chr2	21154833	A	T	36474045	chr2:21154833:A:T	T	A	0.195809	0.156309	0.0978449	0.11015	Overall CHD
chr2	21155056	AATT	A	36474045	chr2:21155056:AATT:A	A	AATT	0.196724	0.160339	0.0976752	0.100682	Overall CHD
chr2	21155279	G	A	36474045	chr2:21155279:G:A	A	G	0.196305	0.156209	0.0976331	0.109609	Overall CHD
chr2	21155354	G	C	36474045	chr2:21155354:G:C	C	G	0.196305	0.156751	0.0976423	0.108414	Overall CHD
chr2	21155559	CT	C	36474045	chr2:21155559:CT:C	C	CT	0.196395	0.155362	0.097641	0.111575	Overall CHD
chr2	21155708	A	C	36474045	chr2:21155708:A:C	C	A	0.1962	0.156068	0.097694	0.110149	Overall CHD
chr2	21155906	C	T	36474045	chr2:21155906:C:T	T	C	0.196319	0.156244	0.0976356	0.109537	Overall CHD
chr2	21155933	A	G	36474045	chr2:21155933:A:G	G	A	0.19632	0.156348	0.0976238	0.109258	Overall CHD
chr2	21156272	CAACTA	C	36474045	chr2:21156272:CAACTA:C	C	CAACTA	0.196354	0.15667	0.0976306	0.108556	Overall CHD
chr2	21158030	T	C	36474045	chr2:21158030:T:C	C	T	0.296476	0.0804399	0.0838681	0.337496	Overall CHD
chr2	21158342	A	C	36474045	chr2:21158342:A:C	C	A	0.13482	-0.0945491	0.112754	0.401724	Overall CHD
chr2	21158396	G	C	36474045	chr2:21158396:G:C	C	G	0.196573	0.153012	0.0975452	0.116734	Overall CHD
chr2	21158563	G	A	36474045	chr2:21158563:G:A	A	G	0.196326	0.155816	0.0976074	0.110409	Overall CHD
chr2	21158618	C	T	36474045	chr2:21158618:C:T	T	C	0.196266	0.155668	0.09762	0.110795	Overall CHD
chr2	21158736	C	A	36474045	chr2:21158736:C:A	A	C	0.196325	0.155857	0.0976151	0.110345	Overall CHD
chr2	21158817	T	G	36474045	chr2:21158817:T:G	G	T	0.196549	0.154208	0.0976576	0.11432	Overall CHD
chr2	21158830	G	A	36474045	chr2:21158830:G:A	A	G	0.196554	0.154223	0.0976533	0.11427	Overall CHD
chr2	21158909	T	G	36474045	chr2:21158909:T:G	G	T	0.196339	0.155958	0.0976065	0.110082	Overall CHD
chr2	21159447	C	CT	36474045	chr2:21159447:C:CT	CT	C	0.196821	0.157596	0.0976171	0.106435	Overall CHD
chr2	21159491	A	C	36474045	chr2:21159491:A:C	C	A	0.196328	0.155807	0.0976089	0.110435	Overall CHD
chr2	21159751	T	G	36474045	chr2:21159751:T:G	G	T	0.196338	0.155933	0.0976069	0.11014	Overall CHD
chr2	21159752	G	T	36474045	chr2:21159752:G:T	T	G	0.196327	0.155819	0.0976072	0.110402	Overall CHD
chr2	21159914	C	A	36474045	chr2:21159914:C:A	A	C	0.196328	0.155816	0.0976069	0.110409	Overall CHD
chr2	21160104	T	G	36474045	chr2:21160104:T:G	G	T	0.196328	0.155816	0.0976069	0.110409	Overall CHD
chr2	21160407	T	G	36474045	chr2:21160407:T:G	G	T	0.196328	0.155827	0.097607	0.110383	Overall CHD
chr2	21160481	C	T	36474045	chr2:21160481:C:T	T	C	0.404012	0.128512	0.0772919	0.0963761	Overall CHD
chr2	21160562	A	G	36474045	chr2:21160562:A:G	G	A	0.196328	0.155816	0.0976069	0.110409	Overall CHD
chr2	21160642	G	A	36474045	chr2:21160642:G:A	A	G	0.196456	0.15726	0.0976147	0.107173	Overall CHD
chr2	21160652	G	A	36474045	chr2:21160652:G:A	A	G	0.196328	0.155816	0.0976069	0.110409	Overall CHD
chr2	21160664	G	A	36474045	chr2:21160664:G:A	A	G	0.134636	-0.0910571	0.112801	0.419531	Overall CHD
chr2	21160845	C	T	36474045	chr2:21160845:C:T	T	C	0.188924	0.146845	0.0966454	0.128657	Overall CHD
chr2	21160870	A	G	36474045	chr2:21160870:A:G	G	A	0.196327	0.155843	0.0976084	0.110351	Overall CHD
chr2	21160969	A	G	36474045	chr2:21160969:A:G	G	A	0.19642	0.154237	0.0976362	0.114174	Overall CHD
chr2	21160976	A	G	36474045	chr2:21160976:A:G	G	A	0.196431	0.154365	0.097632	0.113857	Overall CHD
chr2	21161009	A	T	36474045	chr2:21161009:A:T	T	A	0.196324	0.155733	0.0976082	0.110603	Overall CHD
chr2	21161079	C	T	36474045	chr2:21161079:C:T	T	C	0.196328	0.155816	0.0976069	0.110409	Overall CHD
chr2	21161110	A	G	36474045	chr2:21161110:A:G	G	A	0.197855	0.152298	0.0975811	0.118587	Overall CHD
chr2	21161400	C	T	36474045	chr2:21161400:C:T	T	C	0.196334	0.155752	0.0976082	0.110559	Overall CHD
chr2	21161486	T	C	36474045	chr2:21161486:T:C	C	T	0.196298	0.155822	0.0976234	0.110453	Overall CHD
chr2	21161790	A	G	36474045	chr2:21161790:A:G	G	A	0.196287	0.156452	0.0976312	0.109049	Overall CHD
chr2	21161810	A	G	36474045	chr2:21161810:A:G	G	A	0.196343	0.155737	0.0976219	0.110644	Overall CHD
chr2	21161814	T	A	36474045	chr2:21161814:T:A	A	T	0.196317	0.15574	0.0976186	0.110625	Overall CHD
chr2	21162277	T	C	36474045	chr2:21162277:T:C	C	T	0.196445	0.156951	0.0976071	0.107838	Overall CHD
chr2	21162289	C	G	36474045	chr2:21162289:C:G	G	C	0.19643	0.156882	0.0976055	0.107987	Overall CHD
chr2	21162669	A	G	36474045	chr2:21162669:A:G	G	A	0.195943	0.156852	0.0978233	0.108841	Overall CHD
chr2	21162777	C	T	36474045	chr2:21162777:C:T	T	C	0.19666	0.161946	0.0976234	0.0971388	Overall CHD
chr2	21162906	C	G	36474045	chr2:21162906:C:G	G	C	0.201293	0.17425	0.0971629	0.0729123	Overall CHD
chr2	21163102	T	C	36474045	chr2:21163102:T:C	C	T	0.242103	0.188246	0.0887306	0.0338755	Overall CHD
chr2	21163186	C	T	36474045	chr2:21163186:C:T	T	C	0.196688	0.164924	0.0977356	0.0915158	Overall CHD
chr2	21163432	T	C	36474045	chr2:21163432:T:C	C	T	0.19641	0.162106	0.0976071	0.0967544	Overall CHD
chr2	21163503	A	G	36474045	chr2:21163503:A:G	G	A	0.196423	0.163496	0.097709	0.0942698	Overall CHD
chr2	21164085	T	C	36474045	chr2:21164085:T:C	C	T	0.196186	0.160687	0.0976861	0.0999833	Overall CHD
chr2	21164241	T	C	36474045	chr2:21164241:T:C	C	T	0.196275	0.159184	0.0977137	0.103295	Overall CHD
chr2	21164367	A	G	36474045	chr2:21164367:A:G	G	A	0.244927	0.186789	0.0880742	0.0339376	Overall CHD
chr2	21165076	G	T	36474045	chr2:21165076:G:T	T	G	0.19616	0.160519	0.097701	0.100391	Overall CHD
chr2	21165352	C	T	36474045	chr2:21165352:C:T	T	C	0.196179	0.160616	0.0976969	0.100172	Overall CHD
chr2	21165529	G	GA	36474045	chr2:21165529:G:GA	GA	G	0.199395	0.156205	0.0977919	0.110194	Overall CHD
chr2	21165584	T	C	36474045	chr2:21165584:T:C	C	T	0.196294	0.160323	0.0977109	0.100841	Overall CHD
chr2	21166147	A	G	36474045	chr2:21166147:A:G	G	A	0.195867	0.158883	0.0977523	0.104084	Overall CHD
chr2	21166236	A	G	36474045	chr2:21166236:A:G	G	A	0.195857	0.157837	0.0977284	0.106298	Overall CHD
chr2	21166558	T	A	36474045	chr2:21166558:T:A	A	T	0.196142	0.161591	0.0977108	0.0981736	Overall CHD
chr2	21166613	T	G	36474045	chr2:21166613:T:G	G	T	0.196127	0.161468	0.0977139	0.0984406	Overall CHD
chr2	21166787	T	G	36474045	chr2:21166787:T:G	G	T	0.327245	0.159232	0.0811886	0.0498485	Overall CHD
chr2	21167025	T	C	36474045	chr2:21167025:T:C	C	T	0.196247	0.162943	0.0977876	0.0956556	Overall CHD
chr2	21167128	G	A	36474045	chr2:21167128:G:A	A	G	0.195628	0.160345	0.097954	0.101643	Overall CHD
chr2	21167277	A	T	36474045	chr2:21167277:A:T	T	A	0.19615	0.160673	0.0977077	0.100089	Overall CHD
chr2	21167297	A	G	36474045	chr2:21167297:A:G	G	A	0.195652	0.164277	0.0977648	0.0928928	Overall CHD
chr2	21167437	TA	T	36474045	chr2:21167437:TA:T	T	TA	0.198011	0.160526	0.0976642	0.100248	Overall CHD
chr2	21167535	G	A	36474045	chr2:21167535:G:A	A	G	0.196034	0.163296	0.0980627	0.0958681	Overall CHD
chr2	21167802	G	A	36474045	chr2:21167802:G:A	A	G	0.196862	0.164514	0.0977402	0.0923401	Overall CHD
chr2	21168659	G	A	36474045	chr2:21168659:G:A	A	G	0.197087	0.166064	0.0976379	0.0889776	Overall CHD
chr2	21168868	T	C	36474045	chr2:21168868:T:C	C	T	0.197108	0.166849	0.0976987	0.087674	Overall CHD
chr2	21169020	G	A	36474045	chr2:21169020:G:A	A	G	0.197015	0.165286	0.0976337	0.0904706	Overall CHD
chr2	21169106	C	T	36474045	chr2:21169106:C:T	T	C	0.19698	0.165063	0.0976541	0.0909731	Overall CHD
chr2	21169281	T	G	36474045	chr2:21169281:T:G	G	T	0.197124	0.166047	0.097607	0.0889097	Overall CHD
chr2	21169341	A	T	36474045	chr2:21169341:A:T	T	A	0.19714	0.166121	0.0975994	0.0887425	Overall CHD
chr2	21169357	G	A	36474045	chr2:21169357:G:A	A	G	0.197147	0.166175	0.0976006	0.0886431	Overall CHD
chr2	21169554	T	C	36474045	chr2:21169554:T:C	C	T	0.197139	0.16611	0.0975978	0.0887588	Overall CHD
chr2	21169698	C	T	36474045	chr2:21169698:C:T	T	C	0.197144	0.166141	0.0975991	0.0887025	Overall CHD
chr2	21169872	C	T	36474045	chr2:21169872:C:T	T	C	0.197159	0.165959	0.0975952	0.0890407	Overall CHD
chr2	21170046	T	C	36474045	chr2:21170046:T:C	C	T	0.197134	0.166212	0.097605	0.0885858	Overall CHD
chr2	21170449	C	T	36474045	chr2:21170449:C:T	T	C	0.197104	0.166949	0.0976111	0.0872015	Overall CHD
chr2	21170476	G	T	36474045	chr2:21170476:G:T	T	G	0.197139	0.16611	0.0975978	0.0887588	Overall CHD
chr2	21170751	A	G	36474045	chr2:21170751:A:G	G	A	0.197136	0.166269	0.0976039	0.0884726	Overall CHD
chr2	21170817	G	T	36474045	chr2:21170817:G:T	T	G	0.197138	0.166105	0.0975986	0.0887705	Overall CHD
chr2	21170994	A	G	36474045	chr2:21170994:A:G	G	A	0.197143	0.166106	0.0975982	0.0887669	Overall CHD
chr2	21171065	C	G	36474045	chr2:21171065:C:G	G	C	0.197359	0.168126	0.097424	0.0843996	Overall CHD
chr2	21171327	C	T	36474045	chr2:21171327:C:T	T	C	0.197139	0.16611	0.0975978	0.0887588	Overall CHD
chr2	21171329	A	G	36474045	chr2:21171329:A:G	G	A	0.197157	0.166224	0.0975953	0.0885317	Overall CHD
chr2	21171376	C	T	36474045	chr2:21171376:C:T	T	C	0.197126	0.166008	0.0976035	0.0889726	Overall CHD
chr2	21171468	G	A	36474045	chr2:21171468:G:A	A	G	0.196652	0.16615	0.0978105	0.0893778	Overall CHD
chr2	21171586	T	C	36474045	chr2:21171586:T:C	C	T	0.197139	0.166108	0.0975978	0.0887615	Overall CHD
chr2	21171742	A	G	36474045	chr2:21171742:A:G	G	A	0.198265	0.165869	0.0976047	0.0892451	Overall CHD
chr2	21171926	T	G	36474045	chr2:21171926:T:G	G	T	0.197106	0.165808	0.0976082	0.0893738	Overall CHD
chr2	21172020	T	C	36474045	chr2:21172020:T:C	C	T	0.197139	0.166072	0.0975993	0.0888355	Overall CHD
chr2	21172389	C	G	36474045	chr2:21172389:C:G	G	C	0.197138	0.166112	0.0975981	0.0887547	Overall CHD
chr2	21172465	A	G	36474045	chr2:21172465:A:G	G	A	0.197134	0.166105	0.0975994	0.0887729	Overall CHD
chr2	21172597	G	A	36474045	chr2:21172597:G:A	A	G	0.197061	0.167922	0.0976344	0.0854503	Overall CHD
chr2	21172726	A	G	36474045	chr2:21172726:A:G	G	A	0.198359	0.173131	0.0975651	0.0759778	Overall CHD
chr2	21172933	A	G	36474045	chr2:21172933:A:G	G	A	0.19714	0.16607	0.0976019	0.0888479	Overall CHD
chr2	21172958	T	C	36474045	chr2:21172958:T:C	C	T	0.197141	0.166095	0.0975977	0.0887865	Overall CHD
chr2	21173129	C	A	36474045	chr2:21173129:C:A	A	C	0.197145	0.166142	0.0975983	0.0886979	Overall CHD
chr2	21173141	A	G	36474045	chr2:21173141:A:G	G	A	0.197414	0.166693	0.0975936	0.087631	Overall CHD
chr2	21173220	G	GAA	36474045	chr2:21173220:G:GAA	GAA	G	0.273764	0.221926	0.084185	0.0083848	Overall CHD
chr2	21173462	A	G	36474045	chr2:21173462:A:G	G	A	0.19741	0.166699	0.0975929	0.0876175	Overall CHD
chr2	21173616	G	A	36474045	chr2:21173616:G:A	A	G	0.197412	0.166701	0.097592	0.0876094	Overall CHD
chr2	21173645	T	C	36474045	chr2:21173645:T:C	C	T	0.197412	0.166703	0.097592	0.0876068	Overall CHD
chr2	21173679	G	A	36474045	chr2:21173679:G:A	A	G	0.197409	0.166704	0.0975932	0.0876077	Overall CHD
chr2	21173737	A	G	36474045	chr2:21173737:A:G	G	A	0.197412	0.166704	0.0975934	0.0876097	Overall CHD
chr2	21174163	T	A	36474045	chr2:21174163:T:A	A	T	0.196926	0.166767	0.0978044	0.0881746	Overall CHD
chr2	21174310	G	A	36474045	chr2:21174310:G:A	A	G	0.188937	0.155585	0.0964948	0.106883	Overall CHD
chr2	21174449	G	C	36474045	chr2:21174449:G:C	C	G	0.197411	0.166698	0.0975921	0.0876153	Overall CHD
chr2	21174689	C	G	36474045	chr2:21174689:C:G	G	C	0.197507	0.16526	0.0976195	0.0904736	Overall CHD
chr2	21174765	T	C	36474045	chr2:21174765:T:C	C	T	0.197174	0.17351	0.0976024	0.0754494	Overall CHD
chr2	21175507	T	C	36474045	chr2:21175507:T:C	C	T	0.197541	0.166525	0.0976279	0.088061	Overall CHD
chr2	21175896	G	A	36474045	chr2:21175896:G:A	A	G	0.197613	0.167885	0.0976291	0.0855023	Overall CHD
chr2	21175985	GA	G	36474045	chr2:21175985:GA:G	G	GA	0.199981	0.167556	0.0973806	0.0853181	Overall CHD
chr2	21176113	C	A	36474045	chr2:21176113:C:A	A	C	0.197558	0.166479	0.0976253	0.0881411	Overall CHD
chr2	21176344	G	T	36474045	chr2:21176344:G:T	T	G	0.197536	0.166367	0.0976383	0.0883974	Overall CHD
chr2	21176695	C	G	36474045	chr2:21176695:C:G	G	C	0.197569	0.166252	0.0976293	0.0885886	Overall CHD
chr2	21177089	T	C	36474045	chr2:21177089:T:C	C	T	0.197726	0.16928	0.0976418	0.0829738	Overall CHD
chr2	21177141	A	G	36474045	chr2:21177141:A:G	G	A	0.197555	0.166474	0.0976242	0.0881481	Overall CHD
chr2	21177433	G	A	36474045	chr2:21177433:G:A	A	G	0.197405	0.170003	0.097685	0.0818028	Overall CHD
chr2	21177789	G	A	36474045	chr2:21177789:G:A	A	G	0.328897	0.152403	0.08102	0.0599651	Overall CHD
chr2	21178078	C	T	36474045	chr2:21178078:C:T	T	C	0.197498	0.166075	0.0976435	0.0889757	Overall CHD
chr2	21178138	C	T	36474045	chr2:21178138:C:T	T	C	0.197299	0.165954	0.0976722	0.0893025	Overall CHD
chr2	21178759	C	T	36474045	chr2:21178759:C:T	T	C	0.247105	0.194762	0.0879004	0.0267113	Overall CHD
chr2	21178828	G	A	36474045	chr2:21178828:G:A	A	G	0.247065	0.195157	0.0879105	0.0264217	Overall CHD
chr2	21178917	T	C	36474045	chr2:21178917:T:C	C	T	0.247268	0.196322	0.0878432	0.0254233	Overall CHD
chr2	21178929	G	A	36474045	chr2:21178929:G:A	A	G	0.247124	0.194752	0.0878987	0.0267163	Overall CHD
chr2	21178979	A	G	36474045	chr2:21178979:A:G	G	A	0.198069	0.165697	0.0977762	0.0901401	Overall CHD
chr2	21179584	T	G	36474045	chr2:21179584:T:G	G	T	0.246953	0.19221	0.087891	0.0287489	Overall CHD
chr2	21179844	G	C	36474045	chr2:21179844:G:C	C	G	0.246857	0.1934	0.0878758	0.0277475	Overall CHD
chr2	21180044	A	G	36474045	chr2:21180044:A:G	G	A	0.246855	0.193293	0.0878751	0.0278327	Overall CHD
chr2	21180425	A	C	36474045	chr2:21180425:A:C	C	A	0.19804	0.165333	0.0977866	0.0908833	Overall CHD
chr2	21180609	T	G	36474045	chr2:21180609:T:G	G	T	0.198072	0.165657	0.097775	0.0902152	Overall CHD
chr2	21180767	T	C	36474045	chr2:21180767:T:C	C	T	0.246849	0.1933	0.0878713	0.0278208	Overall CHD
chr2	21180957	T	C	36474045	chr2:21180957:T:C	C	T	0.246851	0.19331	0.0878704	0.0278113	Overall CHD
chr2	21181093	G	A	36474045	chr2:21181093:G:A	A	G	0.246847	0.193305	0.0878723	0.0278185	Overall CHD
chr2	21181373	CTA	C	36474045	chr2:21181373:CTA:C	C	CTA	0.246858	0.193228	0.0878699	0.0278766	Overall CHD
chr2	21181526	A	G	36474045	chr2:21181526:A:G	G	A	0.246811	0.192873	0.0878796	0.0281819	Overall CHD
chr2	21181596	T	A	36474045	chr2:21181596:T:A	A	T	0.246851	0.19331	0.0878704	0.0278113	Overall CHD
chr2	21181944	T	A	36474045	chr2:21181944:T:A	A	T	0.246852	0.193312	0.0878704	0.0278089	Overall CHD
chr2	21182108	A	G	36474045	chr2:21182108:A:G	G	A	0.246857	0.193321	0.0878713	0.0278035	Overall CHD
chr2	21182918	G	A	36474045	chr2:21182918:G:A	A	G	0.237984	0.183606	0.0871439	0.0351237	Overall CHD
chr2	21183176	T	C	36474045	chr2:21183176:T:C	C	T	0.246858	0.193381	0.0878731	0.0277582	Overall CHD
chr2	21183599	T	C	36474045	chr2:21183599:T:C	C	T	0.24685	0.193304	0.0878713	0.0278175	Overall CHD
chr2	21183696	C	A	36474045	chr2:21183696:C:A	A	C	0.246843	0.193319	0.0878743	0.0278104	Overall CHD
chr2	21183879	G	A	36474045	chr2:21183879:G:A	A	G	0.198559	0.16565	0.0975671	0.0895442	Overall CHD
chr2	21184070	C	T	36474045	chr2:21184070:C:T	T	C	0.2466	0.190492	0.0878602	0.0301494	Overall CHD
chr2	21184109	T	C	36474045	chr2:21184109:T:C	C	T	0.246602	0.190517	0.0878595	0.0301265	Overall CHD
chr2	21185775	T	A	36474045	chr2:21185775:T:A	A	T	0.19782	0.162228	0.0977818	0.0970996	Overall CHD
chr2	21185969	T	C	36474045	chr2:21185969:T:C	C	T	0.246568	0.188654	0.0879399	0.0319315	Overall CHD
chr2	21186293	A	G	36474045	chr2:21186293:A:G	G	A	0.246691	0.189581	0.0879144	0.0310506	Overall CHD
chr2	21186676	G	A	36474045	chr2:21186676:G:A	A	G	0.249102	0.191229	0.0877416	0.0292976	Overall CHD
chr2	21186845	A	G	36474045	chr2:21186845:A:G	G	A	0.246537	0.188062	0.087941	0.032476	Overall CHD
chr2	21188018	T	C	36474045	chr2:21188018:T:C	C	T	0.247305	0.18877	0.0878064	0.0315677	Overall CHD
chr2	21190205	G	A	36474045	chr2:21190205:G:A	A	G	0.2832	0.210943	0.083412	0.0114411	Overall CHD
chr2	21190306	G	C	36474045	chr2:21190306:G:C	C	G	0.199775	0.161021	0.0973889	0.0982524	Overall CHD
chr2	21190346	A	G	36474045	chr2:21190346:A:G	G	A	0.199487	0.159789	0.0974013	0.100898	Overall CHD
chr2	21190412	A	C	36474045	chr2:21190412:A:C	C	A	0.199776	0.16076	0.0973748	0.0987509	Overall CHD
chr2	21191148	C	G	36474045	chr2:21191148:C:G	G	C	0.199492	0.159803	0.0973991	0.100859	Overall CHD
chr2	21191200	G	C	36474045	chr2:21191200:G:C	C	G	0.251621	0.195748	0.0876336	0.0255023	Overall CHD
chr2	21191270	T	C	36474045	chr2:21191270:T:C	C	T	0.24217	0.186329	0.0869863	0.0321897	Overall CHD
chr2	21192856	G	T	36474045	chr2:21192856:G:T	T	G	0.250836	0.20212	0.0879406	0.021541	Overall CHD
chr2	21192891	G	A	36474045	chr2:21192891:G:A	A	G	0.203975	0.173883	0.0973483	0.074067	Overall CHD
chr2	21193147	G	C	36474045	chr2:21193147:G:C	C	G	0.204187	0.175026	0.0973353	0.0721491	Overall CHD
chr2	21193742	A	T	36474045	chr2:21193742:A:T	T	A	0.201191	0.182454	0.0977774	0.0620389	Overall CHD
chr2	21194559	C	A	36474045	chr2:21194559:C:A	A	C	0.140371	-0.100802	0.110682	0.362435	Overall CHD
chr2	21194704	C	T	36474045	chr2:21194704:C:T	T	C	0.187808	-0.17463	0.0980219	0.074824	Overall CHD
chr2	21195211	G	A	36474045	chr2:21195211:G:A	A	G	0.185126	-0.163091	0.097955	0.0959207	Overall CHD
chr2	21195847	C	A	36474045	chr2:21195847:C:A	A	C	0.191176	-0.184816	0.0969698	0.0566611	Overall CHD
chr2	21195884	A	G	36474045	chr2:21195884:A:G	G	A	0.191126	-0.187281	0.096971	0.0534443	Overall CHD
chr2	21196448	C	G	36474045	chr2:21196448:C:G	G	C	0.191191	-0.182657	0.096982	0.059644	Overall CHD
chr2	21196778	G	A	36474045	chr2:21196778:G:A	A	G	0.237498	-0.243512	0.0929826	0.0088214	Overall CHD
chr2	21196778	GA	G	36474045	chr2:21196778:GA:G	G	GA	0.151882	0.00839175	0.104035	0.93571	Overall CHD
chr2	21196937	A	T	36474045	chr2:21196937:A:T	T	A	0.19113	-0.187291	0.0969586	0.0534017	Overall CHD
chr2	21197486	C	A	36474045	chr2:21197486:C:A	A	C	0.192061	-0.186958	0.0964187	0.0524989	Overall CHD
chr2	21197825	A	G	36474045	chr2:21197825:A:G	G	A	0.191373	-0.189346	0.0969321	0.0507739	Overall CHD
chr2	21198910	C	A	36474045	chr2:21198910:C:A	A	C	0.191375	-0.189399	0.0969339	0.0507138	Overall CHD
chr2	21199531	G	A	36474045	chr2:21199531:G:A	A	G	0.191375	-0.189402	0.0969336	0.0507091	Overall CHD
chr2	21200056	C	T	36474045	chr2:21200056:C:T	T	C	0.183246	-0.162113	0.0986044	0.100161	Overall CHD
chr2	21200660	G	A	36474045	chr2:21200660:G:A	A	G	0.133518	-0.105214	0.112647	0.350298	Overall CHD
chr2	21201117	T	C	36474045	chr2:21201117:T:C	C	T	0.186978	-0.15779	0.0971746	0.104423	Overall CHD
chr2	21202451	A	G	36474045	chr2:21202451:A:G	G	A	0.186139	-0.158288	0.0976934	0.105178	Overall CHD
chr2	21203299	A	T	36474045	chr2:21203299:A:T	T	A	0.236526	-0.213607	0.0886133	0.0159282	Overall CHD
chr2	21203871	C	A	36474045	chr2:21203871:C:A	A	C	0.186439	-0.157437	0.0978251	0.107535	Overall CHD
chr2	21205177	A	C	36474045	chr2:21205177:A:C	C	A	0.23747	-0.209591	0.0886274	0.0180372	Overall CHD
chr2	21205313	A	G	36474045	chr2:21205313:A:G	G	A	0.237219	-0.208863	0.0886636	0.0184889	Overall CHD
chr2	21205417	A	G	36474045	chr2:21205417:A:G	G	A	0.134582	-0.106225	0.112467	0.344912	Overall CHD
chr2	21206183	G	C	36474045	chr2:21206183:G:C	C	G	0.159353	-0.130713	0.104475	0.210884	Overall CHD
chr2	21212399	C	G	36474045	chr2:21212399:C:G	G	C	0.165873	-0.129318	0.102637	0.207687	Overall CHD
chr2	21214156	T	G	36474045	chr2:21214156:T:G	G	T	0.166286	-0.123496	0.102433	0.227961	Overall CHD
chr2	21216457	G	T	36474045	chr2:21216457:G:T	T	G	0.166251	-0.124726	0.10247	0.223529	Overall CHD
chr2	21221907	T	C	36474045	chr2:21221907:T:C	C	T	0.166614	-0.124627	0.102372	0.223452	Overall CHD
chr2	21223781	C	T	36474045	chr2:21223781:C:T	T	C	0.166568	-0.124604	0.102379	0.223573	Overall CHD
chr2	21225639	A	G	36474045	chr2:21225639:A:G	G	A	0.121065	-0.0296048	0.117396	0.800902	Overall CHD
chr2	21225735	C	T	36474045	chr2:21225735:C:T	T	C	0.166586	-0.127036	0.102374	0.214642	Overall CHD
chr2	21226536	C	T	36474045	chr2:21226536:C:T	T	C	0.166693	-0.125959	0.10239	0.218629	Overall CHD
chr2	21227477	C	G	36474045	chr2:21227477:C:G	G	C	0.166587	-0.127033	0.102371	0.214641	Overall CHD
chr2	21227842	A	G	36474045	chr2:21227842:A:G	G	A	0.166887	-0.129454	0.102089	0.204781	Overall CHD
chr2	21227952	C	G	36474045	chr2:21227952:C:G	G	C	0.166827	-0.135991	0.102003	0.182464	Overall CHD
chr2	21228815	G	A	36474045	chr2:21228815:G:A	A	G	0.20205	0.12243	0.100128	0.22143	Overall CHD
chr2	21230861	A	G	36474045	chr2:21230861:A:G	G	A	0.141866	0.0355061	0.109753	0.746309	Overall CHD
chr2	21238858	G	C	36474045	chr2:21238858:G:C	C	G	0.142791	0.01952	0.109269	0.858218	Overall CHD
chr2	21248731	T	C	36474045	chr2:21248731:T:C	C	T	0.205012	0.0953154	0.0947478	0.31442	Overall CHD
chr2	43827852	G	A	36474045	chr2:43827852:G:A	A	G	0.0628653	0.202754	0.155851	0.193274	Overall CHD
chr2	43828371	C	T	36474045	chr2:43828371:C:T	T	C	0.0636655	0.210377	0.15379	0.171329	Overall CHD
chr2	43828783	C	T	36474045	chr2:43828783:C:T	T	C	0.0643824	0.192251	0.15288	0.208562	Overall CHD
chr2	43829009	A	T	36474045	chr2:43829009:A:T	T	A	0.0638711	0.204362	0.153566	0.183263	Overall CHD
chr2	43830431	A	C	36474045	chr2:43830431:A:C	C	A	0.0638469	0.203395	0.153977	0.18652	Overall CHD
chr2	43830686	TCTC	T	36474045	chr2:43830686:TCTC:T	T	TCTC	0.0630377	0.202866	0.155284	0.191411	Overall CHD
chr2	43831062	G	A	36474045	chr2:43831062:G:A	A	G	0.0644727	0.215436	0.153068	0.159294	Overall CHD
chr2	43835959	G	C	36474045	chr2:43835959:G:C	C	G	0.068479	0.191606	0.147641	0.194362	Overall CHD
chr2	43837951	G	A	36474045	chr2:43837951:G:A	A	G	0.0669898	0.192405	0.148509	0.195121	Overall CHD
chr2	43839108	G	C	36474045	chr2:43839108:G:C	C	G	0.0680232	0.214781	0.148688	0.148596	Overall CHD
chr2	43842633	G	A	36474045	chr2:43842633:G:A	A	G	0.069173	0.187205	0.147116	0.203196	Overall CHD
chr2	43845437	G	T	36474045	chr2:43845437:G:T	T	G	0.284623	0.12906	0.0840777	0.12478	Overall CHD
chr2	43846517	T	C	36474045	chr2:43846517:T:C	C	T	0.0678466	0.184452	0.148217	0.213325	Overall CHD
chr2	43846742	T	C	36474045	chr2:43846742:T:C	C	T	0.291346	0.123606	0.0844854	0.143455	Overall CHD
chr2	43846861	G	A	36474045	chr2:43846861:G:A	A	G	0.0674978	0.185108	0.148282	0.211904	Overall CHD
chr2	43847292	C	T	36474045	chr2:43847292:C:T	T	C	0.29196	0.124655	0.0845392	0.14034	Overall CHD
chr2	43848344	T	C	36474045	chr2:43848344:T:C	C	T	0.0696038	0.173653	0.146987	0.237436	Overall CHD
chr2	43851714	G	A	36474045	chr2:43851714:G:A	A	G	0.0652075	0.182039	0.150265	0.225719	Overall CHD
chr2	43852171	C	A	36474045	chr2:43852171:C:A	A	C	0.0669207	0.192308	0.148602	0.195625	Overall CHD
chr2	43854488	T	G	36474045	chr2:43854488:T:G	G	T	0.0697121	0.21688	0.14648	0.138709	Overall CHD
chr2	43857461	A	T	36474045	chr2:43857461:A:T	T	A	0.0648425	0.172579	0.152203	0.256848	Overall CHD
chr2	43859452	G	A	36474045	chr2:43859452:G:A	A	G	0.064656	0.174141	0.152309	0.252899	Overall CHD
chr2	43864927	C	T	36474045	chr2:43864927:C:T	T	C	0.249564	0.10017	0.0889137	0.259911	Overall CHD
chr2	43869000	G	A	36474045	chr2:43869000:G:A	A	G	0.24465	0.105754	0.0895724	0.237738	Overall CHD
chr2	43869120	T	G	36474045	chr2:43869120:T:G	G	T	0.242997	0.112345	0.0895515	0.209651	Overall CHD
chr2	43869197	T	A	36474045	chr2:43869197:T:A	A	T	0.243213	0.113369	0.0895146	0.205338	Overall CHD
chr2	43869263	G	A	36474045	chr2:43869263:G:A	A	G	0.243827	0.112134	0.0895818	0.21066	Overall CHD
chr2	43869631	T	A	36474045	chr2:43869631:T:A	A	T	0.242524	0.112194	0.0897677	0.211362	Overall CHD
chr2	43870221	A	G	36474045	chr2:43870221:A:G	G	A	0.214661	-0.0158093	0.0927776	0.864696	Overall CHD
chr2	43870228	C	T	36474045	chr2:43870228:C:T	T	C	0.247273	0.100673	0.0893274	0.259735	Overall CHD
chr2	43872294	C	A	36474045	chr2:43872294:C:A	A	C	0.216504	-0.00434468	0.0924129	0.962502	Overall CHD
chr2	43872443	G	A	36474045	chr2:43872443:G:A	A	G	0.218853	-0.00742664	0.0914227	0.935256	Overall CHD
chr2	45636648	A	G	36474045	chr2:45636648:A:G	G	A	0.388797	-0.103765	0.0787859	0.187823	Overall CHD
chr2	45637275	T	G	36474045	chr2:45637275:T:G	G	T	0.382581	-0.0804503	0.0787321	0.306865	Overall CHD
chr2	45664569	G	A	36474045	chr2:45664569:G:A	A	G	0.431789	0.0631092	0.0768205	0.411352	Overall CHD
chr2	45669298	C	A	36474045	chr2:45669298:C:A	A	C	0.460652	0.0655489	0.0769245	0.394147	Overall CHD
chr2	60391893	A	G	36474045	chr2:60391893:A:G	G	A	0.466042	-0.0263775	0.076315	0.729614	Overall CHD
chr2	85466766	T	C	36474045	chr2:85466766:T:C	C	T	0.183655	0.0412796	0.098201	0.674224	Overall CHD
chr2	85468335	C	T	36474045	chr2:85468335:C:T	T	C	0.285224	0.0171737	0.0855657	0.840927	Overall CHD
chr2	85469157	T	G	36474045	chr2:85469157:T:G	G	T	0.209543	0.0987002	0.0955382	0.301559	Overall CHD
chr2	85473346	G	A	36474045	chr2:85473346:G:A	A	G	0.265553	0.0579106	0.086649	0.503919	Overall CHD
chr2	85473801	G	T	36474045	chr2:85473801:G:T	T	G	0.175974	0.0514529	0.0990372	0.60339	Overall CHD
chr2	85474269	C	T	36474045	chr2:85474269:C:T	T	C	0.283864	0.102905	0.0846158	0.223929	Overall CHD
chr2	85474726	C	T	36474045	chr2:85474726:C:T	T	C	0.265373	0.0562706	0.0865691	0.515688	Overall CHD
chr2	85474897	G	A	36474045	chr2:85474897:G:A	A	G	0.281334	0.084327	0.0847399	0.319674	Overall CHD
chr2	85479284	T	C	36474045	chr2:85479284:T:C	C	T	0.175009	0.0257199	0.0998477	0.796722	Overall CHD
chr2	85480531	A	G	36474045	chr2:85480531:A:G	G	A	0.271062	0.0496431	0.0852817	0.560494	Overall CHD
chr2	85485917	T	A	36474045	chr2:85485917:T:A	A	T	0.118781	-0.187056	0.127903	0.143607	Overall CHD
chr2	85493680	C	T	36474045	chr2:85493680:C:T	T	C	0.18187	0.00118866	0.0984616	0.990368	Overall CHD
chr2	85494123	A	G	36474045	chr2:85494123:A:G	G	A	0.182199	0.00927799	0.0981724	0.924706	Overall CHD
chr2	85495883	T	C	36474045	chr2:85495883:T:C	C	T	0.17987	0.0280045	0.098352	0.775845	Overall CHD
chr2	85496736	G	A	36474045	chr2:85496736:G:A	A	G	0.197682	0.0352608	0.0960005	0.713397	Overall CHD
chr2	85496886	G	A	36474045	chr2:85496886:G:A	A	G	0.197614	0.0359398	0.0960213	0.708189	Overall CHD
chr2	85496980	C	A	36474045	chr2:85496980:C:A	A	C	0.1978	0.0361361	0.0960002	0.706607	Overall CHD
chr2	85498231	G	A	36474045	chr2:85498231:G:A	A	G	0.179886	0.0237819	0.0983364	0.808902	Overall CHD
chr2	85501572	A	T	36474045	chr2:85501572:A:T	T	A	0.177931	0.0167159	0.098904	0.865788	Overall CHD
chr2	85502397	G	T	36474045	chr2:85502397:G:T	T	G	0.177879	0.0166205	0.0989049	0.866548	Overall CHD
chr2	85504735	T	C	36474045	chr2:85504735:T:C	C	T	0.19587	0.0212423	0.094641	0.822406	Overall CHD
chr2	85509263	C	T	36474045	chr2:85509263:C:T	T	C	0.190269	0.078868	0.0958287	0.410502	Overall CHD
chr2	85509570	C	G	36474045	chr2:85509570:C:G	G	C	0.296141	0.0835632	0.0831611	0.314976	Overall CHD
chr2	85509936	C	T	36474045	chr2:85509936:C:T	T	C	0.360521	-0.0809117	0.0935426	0.387054	Overall CHD
chr2	85510181	T	G	36474045	chr2:85510181:T:G	G	T	0.202721	0.0767702	0.0959431	0.423616	Overall CHD
chr2	85510239	G	T	36474045	chr2:85510239:G:T	T	G	0.301018	0.0755768	0.0818178	0.355632	Overall CHD
chr2	85510386	C	A	36474045	chr2:85510386:C:A	A	C	0.420065	0.0746309	0.0767528	0.330874	Overall CHD
chr2	85510481	A	C	36474045	chr2:85510481:A:C	C	A	0.420434	0.0697723	0.0767941	0.363581	Overall CHD
chr2	85511251	G	T	36474045	chr2:85511251:G:T	T	G	0.42062	0.0747916	0.075291	0.320532	Overall CHD
chr2	85511755	G	T	36474045	chr2:85511755:G:T	T	G	0.182034	0.0822902	0.0983891	0.402944	Overall CHD
chr2	85511821	C	T	36474045	chr2:85511821:C:T	T	C	0.190884	0.0734565	0.0955663	0.442105	Overall CHD
chr2	85512861	A	G	36474045	chr2:85512861:A:G	G	A	0.174817	0.0622136	0.136256	0.647965	Overall CHD
chr2	85514249	A	G	36474045	chr2:85514249:A:G	G	A	0.380137	0.0592402	0.0776942	0.445774	Overall CHD
chr2	85515052	G	T	36474045	chr2:85515052:G:T	T	G	0.417396	0.0683856	0.0761473	0.369148	Overall CHD
chr2	85515174	A	G	36474045	chr2:85515174:A:G	G	A	0.358898	0.0470231	0.0780193	0.546701	Overall CHD
chr2	85515493	A	C	36474045	chr2:85515493:A:C	C	A	0.188677	0.078001	0.0964677	0.418762	Overall CHD
chr2	85520842	C	T	36474045	chr2:85520842:C:T	T	C	0.187961	0.0811589	0.0969427	0.402489	Overall CHD
chr2	85525351	A	C	36474045	chr2:85525351:A:C	C	A	0.268124	0.0547799	0.0866833	0.527417	Overall CHD
chr2	85526430	G	A	36474045	chr2:85526430:G:A	A	G	0.267557	0.0533319	0.0866287	0.538133	Overall CHD
chr2	85526683	C	A	36474045	chr2:85526683:C:A	A	C	0.267602	0.0525716	0.0866128	0.543869	Overall CHD
chr2	85526724	C	T	36474045	chr2:85526724:C:T	T	C	0.267583	0.0528191	0.0866201	0.542009	Overall CHD
chr2	85527219	C	A	36474045	chr2:85527219:C:A	A	C	0.384868	0.0322445	0.077655	0.677975	Overall CHD
chr2	85527327	A	C	36474045	chr2:85527327:A:C	C	A	0.384845	0.0321781	0.0776613	0.678626	Overall CHD
chr2	85527440	T	C	36474045	chr2:85527440:T:C	C	T	0.38484	0.0321592	0.0776601	0.6788	Overall CHD
chr2	85528016	C	T	36474045	chr2:85528016:C:T	T	C	0.25197	0.0449169	0.0884187	0.611452	Overall CHD
chr2	85528234	A	G	36474045	chr2:85528234:A:G	G	A	0.391499	0.0336733	0.0764369	0.659548	Overall CHD
chr2	85528805	C	T	36474045	chr2:85528805:C:T	T	C	0.384855	0.0323086	0.0776553	0.677372	Overall CHD
chr2	85529252	C	G	36474045	chr2:85529252:C:G	G	C	0.384947	0.0320534	0.0776704	0.679837	Overall CHD
chr2	85529943	TG	T	36474045	chr2:85529943:TG:T	T	TG	0.267639	0.0509927	0.0866523	0.556213	Overall CHD
chr2	85530248	G	A	36474045	chr2:85530248:G:A	A	G	0.384963	0.0321904	0.0776669	0.678531	Overall CHD
chr2	85530256	T	C	36474045	chr2:85530256:T:C	C	T	0.384963	0.032199	0.0776667	0.67845	Overall CHD
chr2	85531021	A	T	36474045	chr2:85531021:A:T	T	A	0.384949	0.0323497	0.0776823	0.677091	Overall CHD
chr2	85531229	C	T	36474045	chr2:85531229:C:T	T	C	0.267738	0.0504453	0.0866425	0.560416	Overall CHD
chr2	85531667	G	A	36474045	chr2:85531667:G:A	A	G	0.385015	0.0319404	0.077682	0.680949	Overall CHD
chr2	85532004	T	C	36474045	chr2:85532004:T:C	C	T	0.384953	0.032264	0.0776661	0.677836	Overall CHD
chr2	85532371	C	T	36474045	chr2:85532371:C:T	T	C	0.38971	0.049597	0.0786712	0.528411	Overall CHD
chr2	85533272	C	T	36474045	chr2:85533272:C:T	T	C	0.424532	0.0656425	0.0767058	0.392125	Overall CHD
chr2	85533868	C	G	36474045	chr2:85533868:C:G	G	C	0.257712	0.058641	0.0892471	0.511141	Overall CHD
chr2	85534156	A	T	36474045	chr2:85534156:A:T	T	A	0.422855	0.0697979	0.0769297	0.364251	Overall CHD
chr2	85534294	A	C	36474045	chr2:85534294:A:C	C	A	0.423526	0.0714668	0.0768533	0.352417	Overall CHD
chr2	85534531	A	G	36474045	chr2:85534531:A:G	G	A	0.423537	0.0714328	0.0768504	0.352628	Overall CHD
chr2	85534925	A	T	36474045	chr2:85534925:A:T	T	A	0.475171	0.0623809	0.0819863	0.446735	Overall CHD
chr2	85535086	T	C	36474045	chr2:85535086:T:C	C	T	0.270948	0.0631353	0.0873418	0.46977	Overall CHD
chr2	85535638	A	G	36474045	chr2:85535638:A:G	G	A	0.433723	0.0754232	0.0752788	0.316383	Overall CHD
chr2	85536151	A	G	36474045	chr2:85536151:A:G	G	A	0.424539	0.0663158	0.0766965	0.38723	Overall CHD
chr2	85536397	C	T	36474045	chr2:85536397:C:T	T	C	0.423342	0.0708939	0.0768745	0.356423	Overall CHD
chr2	85536883	C	T	36474045	chr2:85536883:C:T	T	C	0.424367	0.065754	0.0767187	0.391401	Overall CHD
chr2	85536918	G	A	36474045	chr2:85536918:G:A	A	G	0.434714	0.0704415	0.0751419	0.348529	Overall CHD
chr2	85537837	G	T	36474045	chr2:85537837:G:T	T	G	0.420784	0.058688	0.0777109	0.450124	Overall CHD
chr2	85537843	A	T	36474045	chr2:85537843:A:T	T	A	0.270756	0.0572137	0.0912261	0.530552	Overall CHD
chr2	85537845	T	G	36474045	chr2:85537845:T:G	G	T	0.260527	0.0498844	0.091505	0.585647	Overall CHD
chr2	85538082	C	A	36474045	chr2:85538082:C:A	A	C	0.192893	0.0900075	0.0989126	0.362838	Overall CHD
chr2	85538316	C	T	36474045	chr2:85538316:C:T	T	C	0.192545	0.0854448	0.0989994	0.388091	Overall CHD
chr2	85538318	T	G	36474045	chr2:85538318:T:G	G	T	0.256576	0.037649	0.090201	0.676393	Overall CHD
chr2	85539422	C	T	36474045	chr2:85539422:C:T	T	C	0.246494	0.0131144	0.0893752	0.883342	Overall CHD
chr2	85540612	C	T	36474045	chr2:85540612:C:T	T	C	0.410956	0.0286046	0.075555	0.704991	Overall CHD
chr2	85542588	C	G	36474045	chr2:85542588:C:G	G	C	0.405128	0.0149244	0.0775867	0.847462	Overall CHD
chr2	85542852	A	G	36474045	chr2:85542852:A:G	G	A	0.246527	0.0109368	0.0873683	0.90038	Overall CHD
chr2	85545425	C	T	36474045	chr2:85545425:C:T	T	C	0.40536	0.0159494	0.0775679	0.837089	Overall CHD
chr2	85545938	A	G	36474045	chr2:85545938:A:G	G	A	0.403102	0.0200776	0.0776124	0.795874	Overall CHD
chr2	85546536	A	G	36474045	chr2:85546536:A:G	G	A	0.222262	0.0161878	0.0925156	0.8611	Overall CHD
chr2	85547553	G	A	36474045	chr2:85547553:G:A	A	G	0.414831	0.0219543	0.076157	0.773135	Overall CHD
chr2	85547705	CAG	C	36474045	chr2:85547705:CAG:C	C	CAG	0.222138	0.0168805	0.0925277	0.85524	Overall CHD
chr2	85550147	G	A	36474045	chr2:85550147:G:A	A	G	0.166324	0.0183919	0.0955711	0.847396	Overall CHD
chr2	85553008	G	A	36474045	chr2:85553008:G:A	A	G	0.231079	0.010613	0.0908863	0.90704	Overall CHD
chr2	85553413	C	T	36474045	chr2:85553413:C:T	T	C	0.29694	0.0346769	0.082058	0.672594	Overall CHD
chr2	85554900	G	A	36474045	chr2:85554900:G:A	A	G	0.241988	0.0102388	0.0886284	0.908029	Overall CHD
chr2	85556005	T	G	36474045	chr2:85556005:T:G	G	T	0.422754	0.0533431	0.0767482	0.48703	Overall CHD
chr2	85556027	GA	G	36474045	chr2:85556027:GA:G	G	GA	0.183259	0.0340769	0.0986845	0.72986	Overall CHD
chr2	85559433	C	G	36474045	chr2:85559433:C:G	G	C	0.458667	-0.0666664	0.0848547	0.43207	Overall CHD
chr2	85559719	AAAAG	A	36474045	chr2:85559719:AAAAG:A	A	AAAAG	0.264873	0.0142095	0.0865403	0.869577	Overall CHD
chr2	85560000	C	T	36474045	chr2:85560000:C:T	T	C	0.244091	0.00914831	0.0883933	0.91757	Overall CHD
chr2	85560218	C	T	36474045	chr2:85560218:C:T	T	C	0.360316	0.013479	0.0782018	0.863153	Overall CHD
chr2	85561017	C	T	36474045	chr2:85561017:C:T	T	C	0.444184	-0.0738123	0.0863549	0.392687	Overall CHD
chr2	85561052	T	A	36474045	chr2:85561052:T:A	A	T	0.414257	0.0514578	0.0773423	0.505842	Overall CHD
chr2	85561147	C	A	36474045	chr2:85561147:C:A	A	C	0.365716	0.0123021	0.0771958	0.873383	Overall CHD
chr2	85561615	C	A	36474045	chr2:85561615:C:A	A	C	0.187558	0.0327463	0.0987734	0.740245	Overall CHD
chr2	85563042	C	T	36474045	chr2:85563042:C:T	T	C	0.184341	0.0336639	0.0983262	0.732073	Overall CHD
chr2	85563193	T	A	36474045	chr2:85563193:T:A	A	T	0.385315	0.00188577	0.078173	0.980754	Overall CHD
chr2	85565261	G	A	36474045	chr2:85565261:G:A	A	G	0.383851	0.00781035	0.0775699	0.919798	Overall CHD
chr2	85565281	A	T	36474045	chr2:85565281:A:T	T	A	0.237563	0.0110189	0.0905903	0.903188	Overall CHD
chr2	85565285	A	T	36474045	chr2:85565285:A:T	T	A	0.256484	-0.0160169	0.0881875	0.855878	Overall CHD
chr2	85567174	T	C	36474045	chr2:85567174:T:C	C	T	0.38897	0.00698216	0.0766546	0.927424	Overall CHD
chr2	85567292	A	G	36474045	chr2:85567292:A:G	G	A	0.383851	0.00802105	0.077565	0.917637	Overall CHD
chr2	85568978	G	C	36474045	chr2:85568978:G:C	C	G	0.424285	0.0612991	0.0766895	0.424107	Overall CHD
chr2	85569284	C	T	36474045	chr2:85569284:C:T	T	C	0.183798	0.033428	0.0985332	0.734417	Overall CHD
chr2	85573959	A	T	36474045	chr2:85573959:A:T	T	A	0.275905	0.0698788	0.0871238	0.422517	Overall CHD
chr2	85574779	C	T	36474045	chr2:85574779:C:T	T	C	0.245563	0.0268503	0.0883986	0.761325	Overall CHD
chr2	85574841	T	A	36474045	chr2:85574841:T:A	A	T	0.266312	0.04159	0.0862922	0.629829	Overall CHD
chr2	85575011	A	T	36474045	chr2:85575011:A:T	T	A	0.382052	0.029651	0.0778579	0.703326	Overall CHD
chr2	85576419	T	C	36474045	chr2:85576419:T:C	C	T	0.386978	0.0337256	0.0769301	0.661101	Overall CHD
chr2	85576774	T	C	36474045	chr2:85576774:T:C	C	T	0.246454	0.0284124	0.0884896	0.748148	Overall CHD
chr2	85578244	C	A	36474045	chr2:85578244:C:A	A	C	0.381513	0.0314409	0.0776835	0.685675	Overall CHD
chr2	85578531	G	A	36474045	chr2:85578531:G:A	A	G	0.243786	0.0421599	0.0885063	0.633826	Overall CHD
chr2	85578945	T	C	36474045	chr2:85578945:T:C	C	T	0.381481	0.031524	0.0776867	0.684902	Overall CHD
chr2	85579143	C	T	36474045	chr2:85579143:C:T	T	C	0.248427	0.0338908	0.0872428	0.697672	Overall CHD
chr2	85579959	T	A	36474045	chr2:85579959:T:A	A	T	0.402987	0.079178	0.0771008	0.304448	Overall CHD
chr2	85581450	T	C	36474045	chr2:85581450:T:C	C	T	0.379747	0.0422014	0.0774973	0.586061	Overall CHD
chr2	85581614	A	G	36474045	chr2:85581614:A:G	G	A	0.385825	0.0309685	0.0766542	0.686211	Overall CHD
chr2	85581748	C	T	36474045	chr2:85581748:C:T	T	C	0.384615	0.0411978	0.0766026	0.590707	Overall CHD
chr2	85581859	T	C	36474045	chr2:85581859:T:C	C	T	0.385716	0.0288154	0.0766533	0.706978	Overall CHD
chr2	85582547	C	T	36474045	chr2:85582547:C:T	T	C	0.244641	0.0420028	0.0882329	0.634043	Overall CHD
chr2	85582580	T	G	36474045	chr2:85582580:T:G	G	T	0.244403	0.0361932	0.0883546	0.682073	Overall CHD
chr2	85582588	T	C	36474045	chr2:85582588:T:C	C	T	0.381104	0.0317274	0.0775572	0.682478	Overall CHD
chr2	85582832	A	G	36474045	chr2:85582832:A:G	G	A	0.379769	0.0423398	0.0774902	0.584799	Overall CHD
chr2	85582866	C	T	36474045	chr2:85582866:C:T	T	C	0.42217	0.0741916	0.0766524	0.333096	Overall CHD
chr2	85583611	A	C	36474045	chr2:85583611:A:C	C	A	0.293391	0.098825	0.0851912	0.246033	Overall CHD
chr2	85584106	G	A	36474045	chr2:85584106:G:A	A	G	0.292915	-0.101905	0.0841552	0.225929	Overall CHD
chr2	85585623	T	C	36474045	chr2:85585623:T:C	C	T	0.423343	0.0763505	0.0767642	0.319926	Overall CHD
chr2	85585661	T	A	36474045	chr2:85585661:T:A	A	T	0.317339	0.0239145	0.0813471	0.768772	Overall CHD
chr2	85587861	C	T	36474045	chr2:85587861:C:T	T	C	0.386647	0.0843773	0.0777894	0.27806	Overall CHD
chr2	85591150	G	A	36474045	chr2:85591150:G:A	A	G	0.242946	0.0309375	0.087207	0.72277	Overall CHD
chr2	85591365	T	C	36474045	chr2:85591365:T:C	C	T	0.427829	-0.0625738	0.0767113	0.414669	Overall CHD
chr2	85591674	G	A	36474045	chr2:85591674:G:A	A	G	0.240641	0.0231492	0.087367	0.791037	Overall CHD
chr2	85591763	C	T	36474045	chr2:85591763:C:T	T	C	0.243058	0.0224073	0.0865728	0.795769	Overall CHD
chr2	85592904	A	G	36474045	chr2:85592904:A:G	G	A	0.241532	0.034132	0.0875509	0.696645	Overall CHD
chr2	85593178	A	T	36474045	chr2:85593178:A:T	T	A	0.118099	0.0324921	0.117273	0.781731	Overall CHD
chr2	85596044	TG	T	36474045	chr2:85596044:TG:T	T	TG	0.350525	0.0408967	0.0814083	0.615411	Overall CHD
chr2	85596916	G	A	36474045	chr2:85596916:G:A	A	G	0.123256	0.076795	0.115723	0.506941	Overall CHD
chr2	85596961	G	C	36474045	chr2:85596961:G:C	C	G	0.332792	0.0647767	0.0812557	0.425338	Overall CHD
chr2	85599009	G	A	36474045	chr2:85599009:G:A	A	G	0.337123	0.0836506	0.0802498	0.297237	Overall CHD
chr2	85599598	G	A	36474045	chr2:85599598:G:A	A	G	0.225683	0.0502791	0.089425	0.573946	Overall CHD
chr2	85600891	T	G	36474045	chr2:85600891:T:G	G	T	0.335367	0.0758273	0.0805285	0.346387	Overall CHD
chr2	85607518	T	G	36474045	chr2:85607518:T:G	G	T	0.223146	0.0500991	0.0904473	0.579645	Overall CHD
chr2	85619962	A	C	36474045	chr2:85619962:A:C	C	A	0.329679	0.0907685	0.0816487	0.26627	Overall CHD
chr2	85626340	G	C	36474045	chr2:85626340:G:C	C	G	0.330245	0.0890965	0.0816591	0.275238	Overall CHD
chr2	85626892	A	G	36474045	chr2:85626892:A:G	G	A	0.282998	0.11201	0.0849528	0.187339	Overall CHD
chr2	85627353	T	C	36474045	chr2:85627353:T:C	C	T	0.330394	0.0881922	0.0816047	0.279819	Overall CHD
chr2	85633105	A	T	36474045	chr2:85633105:A:T	T	A	0.33724	0.102298	0.0805073	0.203846	Overall CHD
chr2	85637587	T	C	36474045	chr2:85637587:T:C	C	T	0.221161	0.0529043	0.0911548	0.56166	Overall CHD
chr2	85638317	C	T	36474045	chr2:85638317:C:T	T	C	0.221182	0.0528123	0.0911534	0.562334	Overall CHD
chr2	85643091	T	A	36474045	chr2:85643091:T:A	A	T	0.221765	0.0646731	0.0924612	0.484264	Overall CHD
chr2	85647722	G	A	36474045	chr2:85647722:G:A	A	G	0.22012	0.0645163	0.0926938	0.486419	Overall CHD
chr2	85649101	CT	C	36474045	chr2:85649101:CT:C	C	CT	0.334549	0.115152	0.0813769	0.157056	Overall CHD
chr2	85651035	G	T	36474045	chr2:85651035:G:T	T	G	0.281571	0.130153	0.0856288	0.128518	Overall CHD
chr2	85651914	G	A	36474045	chr2:85651914:G:A	A	G	0.222687	0.0700842	0.0929238	0.450722	Overall CHD
chr2	85651918	G	T	36474045	chr2:85651918:G:T	T	G	0.22065	0.0750775	0.0926274	0.417634	Overall CHD
chr2	85655796	G	A	36474045	chr2:85655796:G:A	A	G	0.217386	0.0669986	0.0942037	0.476954	Overall CHD
chr2	85659544	G	C	36474045	chr2:85659544:G:C	C	G	0.348178	0.100945	0.07951	0.20423	Overall CHD
chr2	85662402	A	C	36474045	chr2:85662402:A:C	C	A	0.355537	0.100371	0.0775685	0.195677	Overall CHD
chr2	85663170	T	C	36474045	chr2:85663170:T:C	C	T	0.341046	0.103287	0.0803236	0.198482	Overall CHD
chr2	85663635	T	C	36474045	chr2:85663635:T:C	C	T	0.230927	0.0896754	0.0922275	0.330887	Overall CHD
chr2	127679589	A	C	36474045	chr2:127679589:A:C	C	A	0.156116	0.0161611	0.117507	0.890609	Overall CHD
chr2	128028089	C	T	36474045	chr2:128028089:C:T	T	C	0.0685276	0.147161	0.166848	0.377774	Overall CHD
chr2	143393955	G	A	36474045	chr2:143393955:G:A	A	G	0.2103	0.0640786	0.097738	0.512072	Overall CHD
chr2	143397646	A	G	36474045	chr2:143397646:A:G	G	A	0.213005	0.0651036	0.0967557	0.501033	Overall CHD
chr2	143400759	G	A	36474045	chr2:143400759:G:A	A	G	0.192177	0.0644797	0.10051	0.521183	Overall CHD
chr2	143400849	T	C	36474045	chr2:143400849:T:C	C	T	0.192415	0.0626945	0.100482	0.53267	Overall CHD
chr2	143402336	A	C	36474045	chr2:143402336:A:C	C	A	0.195188	0.0691389	0.100189	0.490141	Overall CHD
chr2	143405256	C	T	36474045	chr2:143405256:C:T	T	C	0.192305	0.0743841	0.100546	0.45942	Overall CHD
chr2	143411066	A	G	36474045	chr2:143411066:A:G	G	A	0.201018	0.0850723	0.0988432	0.389414	Overall CHD
chr2	143412247	G	A	36474045	chr2:143412247:G:A	A	G	0.20182	0.0803408	0.0985271	0.414833	Overall CHD
chr2	143417272	G	A	36474045	chr2:143417272:G:A	A	G	0.192793	0.0897802	0.100753	0.37288	Overall CHD
chr2	143419598	T	A	36474045	chr2:143419598:T:A	A	T	0.190866	0.109467	0.101294	0.279835	Overall CHD
chr2	143419867	C	CA	36474045	chr2:143419867:C:CA	CA	C	0.194314	0.0948384	0.100389	0.344808	Overall CHD
chr2	143428544	G	T	36474045	chr2:143428544:G:T	T	G	0.192795	0.0814831	0.100721	0.418514	Overall CHD
chr2	143428906	T	C	36474045	chr2:143428906:T:C	C	T	0.19405	0.0913531	0.100403	0.362893	Overall CHD
chr2	143438086	T	C	36474045	chr2:143438086:T:C	C	T	0.193321	0.0763256	0.100471	0.447446	Overall CHD
chr2	143440647	A	G	36474045	chr2:143440647:A:G	G	A	0.194383	0.0942686	0.100331	0.347435	Overall CHD
chr2	143442474	G	A	36474045	chr2:143442474:G:A	A	G	0.34084	0.110894	0.0818892	0.175672	Overall CHD
chr2	143448273	G	A	36474045	chr2:143448273:G:A	A	G	0.185367	0.0867469	0.100344	0.387316	Overall CHD
chr2	143461159	G	A	36474045	chr2:143461159:G:A	A	G	0.199138	0.0660463	0.097038	0.49611	Overall CHD
chr2	143463312	C	T	36474045	chr2:143463312:C:T	T	C	0.184791	0.0824505	0.100451	0.41176	Overall CHD
chr2	143501331	G	A	36474045	chr2:143501331:G:A	A	G	0.175674	0.0287291	0.101461	0.777059	Overall CHD
chr2	143501974	G	A	36474045	chr2:143501974:G:A	A	G	0.175644	0.0287271	0.101462	0.777076	Overall CHD
chr2	144484555	A	G	36474045	chr2:144484555:A:G	G	A	0.3319	0.0512094	0.0778289	0.510555	Overall CHD
chr2	144500878	C	T	36474045	chr2:144500878:C:T	T	C	0.200614	-0.0499032	0.0958822	0.60274	Overall CHD
chr2	144503607	A	C	36474045	chr2:144503607:A:C	C	A	0.265067	0.0165277	0.0857838	0.84722	Overall CHD
chr2	144513025	G	A	36474045	chr2:144513025:G:A	A	G	0.194077	0.0637765	0.0950595	0.502277	Overall CHD
chr2	144530774	A	G	36474045	chr2:144530774:A:G	G	A	0.238846	0.0961837	0.0908202	0.289574	Overall CHD
chr2	144535530	C	T	36474045	chr2:144535530:C:T	T	C	0.236495	0.0957824	0.0917524	0.296521	Overall CHD
chr2	144535587	C	T	36474045	chr2:144535587:C:T	T	C	0.236454	0.0962692	0.0917562	0.294093	Overall CHD
chr2	144873773	A	G	36474045	chr2:144873773:A:G	G	A	0.252688	-0.155909	0.0879221	0.0761842	Overall CHD
chr2	144885142	G	A	36474045	chr2:144885142:G:A	A	G	0.256151	-0.203076	0.0873842	0.0201283	Overall CHD
chr2	144885819	A	T	36474045	chr2:144885819:A:T	T	A	0.252106	-0.166169	0.0879519	0.0588499	Overall CHD
chr2	144886217	A	G	36474045	chr2:144886217:A:G	G	A	0.252119	-0.166221	0.0879495	0.0587635	Overall CHD
chr2	144886404	G	A	36474045	chr2:144886404:G:A	A	G	0.256357	-0.203621	0.0873774	0.0197869	Overall CHD
chr2	144887307	A	G	36474045	chr2:144887307:A:G	G	A	0.261318	-0.180172	0.0872407	0.0389016	Overall CHD
chr2	144887738	G	A	36474045	chr2:144887738:G:A	A	G	0.252121	-0.16618	0.0879501	0.058827	Overall CHD
chr2	144913005	A	G	36474045	chr2:144913005:A:G	G	A	0.268279	-0.103942	0.0853527	0.223304	Overall CHD
chr2	144913325	G	A	36474045	chr2:144913325:G:A	A	G	0.297476	0.146154	0.0840275	0.0819712	Overall CHD
chr2	144913542	G	A	36474045	chr2:144913542:G:A	A	G	0.355844	0.115354	0.0811548	0.1552	Overall CHD
chr2	144914171	T	G	36474045	chr2:144914171:T:G	G	T	0.349879	-0.124745	0.0812309	0.124616	Overall CHD
chr2	144914846	G	A	36474045	chr2:144914846:G:A	A	G	0.351599	0.127471	0.0806135	0.113819	Overall CHD
chr2	144916033	A	G	36474045	chr2:144916033:A:G	G	A	0.348918	0.132941	0.0820002	0.104968	Overall CHD
chr2	144916508	T	C	36474045	chr2:144916508:T:C	C	T	0.304073	0.168652	0.0824285	0.0407523	Overall CHD
chr2	144918201	G	C	36474045	chr2:144918201:G:C	C	G	0.348385	0.131251	0.0815256	0.10741	Overall CHD
chr2	144919439	C	T	36474045	chr2:144919439:C:T	T	C	0.318127	0.174018	0.0809174	0.0315111	Overall CHD
chr2	144922149	G	T	36474045	chr2:144922149:G:T	T	G	0.309221	0.155792	0.0832252	0.0612164	Overall CHD
chr2	144923810	T	G	36474045	chr2:144923810:T:G	G	T	0.30861	0.161058	0.0831629	0.0527876	Overall CHD
chr2	144925147	G	A	36474045	chr2:144925147:G:A	A	G	0.356472	0.112017	0.08062	0.164697	Overall CHD
chr2	144925961	G	A	36474045	chr2:144925961:G:A	A	G	0.356525	0.110948	0.0806219	0.168776	Overall CHD
chr2	144926288	A	G	36474045	chr2:144926288:A:G	G	A	0.35673	0.112145	0.0806226	0.164228	Overall CHD
chr2	144930008	C	T	36474045	chr2:144930008:C:T	T	C	0.356727	0.106737	0.0806492	0.185677	Overall CHD
chr2	144930084	A	G	36474045	chr2:144930084:A:G	G	A	0.356957	0.108032	0.0806565	0.180438	Overall CHD
chr2	144930916	A	T	36474045	chr2:144930916:A:T	T	A	0.308858	0.156763	0.0831833	0.05949	Overall CHD
chr2	144931886	C	A	36474045	chr2:144931886:C:A	A	C	0.309575	0.165687	0.0831969	0.0464258	Overall CHD
chr2	144933241	G	A	36474045	chr2:144933241:G:A	A	G	0.356712	0.107075	0.0806621	0.184359	Overall CHD
chr2	144934149	G	A	36474045	chr2:144934149:G:A	A	G	0.356934	0.108381	0.0806714	0.179113	Overall CHD
chr2	144940319	G	C	36474045	chr2:144940319:G:C	C	G	0.308928	0.166758	0.083098	0.0447754	Overall CHD
chr2	144940677	A	T	36474045	chr2:144940677:A:T	T	A	0.30893	0.166757	0.0830982	0.0447762	Overall CHD
chr2	144941522	C	T	36474045	chr2:144941522:C:T	T	C	0.308918	0.16689	0.0831024	0.0446166	Overall CHD
chr2	144945342	G	A	36474045	chr2:144945342:G:A	A	G	0.308762	0.170508	0.0832254	0.0404872	Overall CHD
chr2	144946085	A	G	36474045	chr2:144946085:A:G	G	A	0.475341	0.0524454	0.0763943	0.492392	Overall CHD
chr2	144949630	T	C	36474045	chr2:144949630:T:C	C	T	0.271633	-0.0825837	0.0850511	0.331554	Overall CHD
chr2	144951018	A	G	36474045	chr2:144951018:A:G	G	A	0.310481	0.167255	0.0829722	0.0438206	Overall CHD
chr2	144958586	A	G	36474045	chr2:144958586:A:G	G	A	0.308478	0.181822	0.0829822	0.0284445	Overall CHD
chr2	144960710	A	C	36474045	chr2:144960710:A:C	C	A	0.269985	-0.09447	0.085127	0.267105	Overall CHD
chr2	144963905	A	G	36474045	chr2:144963905:A:G	G	A	0.304259	0.179611	0.0824335	0.0293424	Overall CHD
chr2	144968880	A	C	36474045	chr2:144968880:A:C	C	A	0.311881	0.183166	0.0828068	0.0269687	Overall CHD
chr2	144987963	C	A	36474045	chr2:144987963:C:A	A	C	0.311864	0.149728	0.0831167	0.0716362	Overall CHD
chr2	144992383	C	T	36474045	chr2:144992383:C:T	T	C	0.225926	-0.0401157	0.0910876	0.659642	Overall CHD
chr2	144992669	G	A	36474045	chr2:144992669:G:A	A	G	0.311654	0.155255	0.0830971	0.0617123	Overall CHD
chr2	144995713	G	A	36474045	chr2:144995713:G:A	A	G	0.311292	0.155346	0.0831678	0.0617812	Overall CHD
chr2	144998693	C	G	36474045	chr2:144998693:C:G	G	C	0.309781	0.159745	0.0819242	0.0511868	Overall CHD
chr2	145001944	C	T	36474045	chr2:145001944:C:T	T	C	0.260142	-0.139588	0.0856317	0.10308	Overall CHD
chr2	145017832	T	C	36474045	chr2:145017832:T:C	C	T	0.270828	-0.109534	0.0843384	0.19403	Overall CHD
chr2	145028973	T	A	36474045	chr2:145028973:T:A	A	T	0.303478	-0.153527	0.081843	0.0606727	Overall CHD
chr2	145037841	TG	T	36474045	chr2:145037841:TG:T	T	TG	0.474969	-0.0650452	0.0741912	0.380637	Overall CHD
chr2	145038465	C	T	36474045	chr2:145038465:C:T	T	C	0.30761	-0.150383	0.0813236	0.0644293	Overall CHD
chr2	145038684	G	A	36474045	chr2:145038684:G:A	A	G	0.474551	-0.0725696	0.0741246	0.327569	Overall CHD
chr2	145039618	A	G	36474045	chr2:145039618:A:G	G	A	0.306652	-0.147824	0.0813373	0.069153	Overall CHD
chr2	145039630	GT	G	36474045	chr2:145039630:GT:G	G	GT	0.474492	-0.0721447	0.0741157	0.330351	Overall CHD
chr2	145039822	A	G	36474045	chr2:145039822:A:G	G	A	0.307942	-0.154428	0.0811637	0.0570826	Overall CHD
chr2	145040008	T	G	36474045	chr2:145040008:T:G	G	T	0.307612	-0.150383	0.0813241	0.0644312	Overall CHD
chr2	145043546	G	A	36474045	chr2:145043546:G:A	A	G	0.286151	-0.220758	0.0826998	0.00759893	Overall CHD
chr2	145043894	T	C	36474045	chr2:145043894:T:C	C	T	0.486341	-0.0835838	0.0753707	0.267443	Overall CHD
chr2	145045436	A	G	36474045	chr2:145045436:A:G	G	A	0.312927	0.219769	0.0811996	0.00679911	Overall CHD
chr2	145047651	G	A	36474045	chr2:145047651:G:A	A	G	0.291903	0.2056	0.082458	0.0126528	Overall CHD
chr2	145047684	A	G	36474045	chr2:145047684:A:G	G	A	0.27504	-0.197575	0.0840126	0.018686	Overall CHD
chr2	145048529	T	C	36474045	chr2:145048529:T:C	C	T	0.445369	0.131964	0.0760658	0.0827653	Overall CHD
chr2	145050946	C	T	36474045	chr2:145050946:C:T	T	C	0.275109	-0.193108	0.0839923	0.0214982	Overall CHD
chr2	145051683	C	T	36474045	chr2:145051683:C:T	T	C	0.292043	0.206798	0.0824734	0.0121604	Overall CHD
chr2	145053266	A	C	36474045	chr2:145053266:A:C	C	A	0.275973	-0.202306	0.0839521	0.0159622	Overall CHD
chr2	145053327	A	G	36474045	chr2:145053327:A:G	G	A	0.288082	0.212828	0.0825597	0.00994106	Overall CHD
chr2	145054269	A	G	36474045	chr2:145054269:A:G	G	A	0.47264	0.0960694	0.0757715	0.20484	Overall CHD
chr2	145055017	G	A	36474045	chr2:145055017:G:A	A	G	0.43256	0.101479	0.0756018	0.179506	Overall CHD
chr2	145056631	A	G	36474045	chr2:145056631:A:G	G	A	0.275167	-0.194244	0.0839529	0.0206828	Overall CHD
chr2	145057695	G	A	36474045	chr2:145057695:G:A	A	G	0.287511	0.215853	0.0827304	0.00907783	Overall CHD
chr2	145060497	A	T	36474045	chr2:145060497:A:T	T	A	0.268011	-0.212051	0.0841758	0.0117641	Overall CHD
chr2	145060865	A	G	36474045	chr2:145060865:A:G	G	A	0.47418	-0.0609092	0.074702	0.414865	Overall CHD
chr2	145062236	A	G	36474045	chr2:145062236:A:G	G	A	0.298765	-0.201723	0.0819981	0.0138902	Overall CHD
chr2	145062321	A	G	36474045	chr2:145062321:A:G	G	A	0.272446	-0.205199	0.083882	0.0144339	Overall CHD
chr2	145062355	A	G	36474045	chr2:145062355:A:G	G	A	0.298284	-0.210808	0.0819906	0.010137	Overall CHD
chr2	145062903	C	G	36474045	chr2:145062903:C:G	G	C	0.430082	-0.0994541	0.074978	0.184693	Overall CHD
chr2	145063566	C	A	36474045	chr2:145063566:C:A	A	C	0.297447	-0.202475	0.0819888	0.0135285	Overall CHD
chr2	145063953	A	G	36474045	chr2:145063953:A:G	G	A	0.29832	-0.211242	0.0819882	0.00998096	Overall CHD
chr2	145064030	C	T	36474045	chr2:145064030:C:T	T	C	0.425859	-0.118364	0.0752876	0.115914	Overall CHD
chr2	145064150	C	T	36474045	chr2:145064150:C:T	T	C	0.297662	-0.203812	0.0819698	0.0129033	Overall CHD
chr2	145064813	A	G	36474045	chr2:145064813:A:G	G	A	0.263667	-0.187456	0.0846247	0.0267502	Overall CHD
chr2	145065088	G	A	36474045	chr2:145065088:G:A	A	G	0.28952	-0.192125	0.0826479	0.0200923	Overall CHD
chr2	145065211	G	A	36474045	chr2:145065211:G:A	A	G	0.290034	-0.191895	0.0824795	0.0199874	Overall CHD
chr2	145066628	G	A	36474045	chr2:145066628:G:A	A	G	0.417626	-0.10429	0.075467	0.166995	Overall CHD
chr2	145067823	A	G	36474045	chr2:145067823:A:G	G	A	0.262627	-0.18694	0.0848634	0.0276061	Overall CHD
chr2	145067988	C	T	36474045	chr2:145067988:C:T	T	C	0.419932	-0.111187	0.0751918	0.139218	Overall CHD
chr2	145068361	G	A	36474045	chr2:145068361:G:A	A	G	0.290182	-0.198473	0.082668	0.0163574	Overall CHD
chr2	145068474	C	T	36474045	chr2:145068474:C:T	T	C	0.419023	-0.111581	0.0753615	0.138712	Overall CHD
chr2	145068487	A	G	36474045	chr2:145068487:A:G	G	A	0.452588	0.0799229	0.075055	0.28694	Overall CHD
chr2	145068818	G	T	36474045	chr2:145068818:G:T	T	G	0.422367	-0.108636	0.0753213	0.149217	Overall CHD
chr2	145069213	G	T	36474045	chr2:145069213:G:T	T	G	0.418764	-0.109867	0.0754517	0.145357	Overall CHD
chr2	145072249	A	G	36474045	chr2:145072249:A:G	G	A	0.290562	-0.202367	0.0826924	0.0143958	Overall CHD
chr2	145072486	C	A	36474045	chr2:145072486:C:A	A	C	0.289226	-0.188606	0.0826762	0.0225333	Overall CHD
chr2	145072761	A	G	36474045	chr2:145072761:A:G	G	A	0.296451	-0.152276	0.0821134	0.0636731	Overall CHD
chr2	145073003	AC	A	36474045	chr2:145073003:AC:A	A	AC	0.28968	-0.19495	0.0827102	0.0184219	Overall CHD
chr2	145073861	C	T	36474045	chr2:145073861:C:T	T	C	0.263505	-0.187033	0.084804	0.0274213	Overall CHD
chr2	145074682	T	C	36474045	chr2:145074682:T:C	C	T	0.451444	0.0883794	0.0751939	0.239853	Overall CHD
chr2	145074691	A	G	36474045	chr2:145074691:A:G	G	A	0.450181	0.0829223	0.075253	0.2705	Overall CHD
chr2	145075168	A	T	36474045	chr2:145075168:A:T	T	A	0.31739	-0.151541	0.0810194	0.0614237	Overall CHD
chr2	145075620	A	G	36474045	chr2:145075620:A:G	G	A	0.264133	-0.193645	0.084782	0.0223696	Overall CHD
chr2	145077896	A	T	36474045	chr2:145077896:A:T	T	A	0.318975	0.146927	0.0810868	0.0699908	Overall CHD
chr2	145078488	C	T	36474045	chr2:145078488:C:T	T	C	0.26207	-0.181773	0.0849754	0.0324252	Overall CHD
chr2	145078862	G	A	36474045	chr2:145078862:G:A	A	G	0.415612	0.034923	0.0748523	0.640815	Overall CHD
chr2	145079874	A	G	36474045	chr2:145079874:A:G	G	A	0.319054	0.146464	0.0808233	0.0699637	Overall CHD
chr2	145082088	G	T	36474045	chr2:145082088:G:T	T	G	0.262401	-0.184347	0.0849641	0.0300292	Overall CHD
chr2	145082714	A	G	36474045	chr2:145082714:A:G	G	A	0.262878	-0.174508	0.0849524	0.0399576	Overall CHD
chr2	145082811	G	A	36474045	chr2:145082811:G:A	A	G	0.31926	0.130014	0.0809181	0.108112	Overall CHD
chr2	145086078	A	G	36474045	chr2:145086078:A:G	G	A	0.451866	0.0494468	0.0749633	0.509501	Overall CHD
chr2	145086658	A	G	36474045	chr2:145086658:A:G	G	A	0.453321	0.0612571	0.0752745	0.415769	Overall CHD
chr2	145089666	C	T	36474045	chr2:145089666:C:T	T	C	0.294956	0.135411	0.0826937	0.101526	Overall CHD
chr2	145090503	G	T	36474045	chr2:145090503:G:T	T	G	0.461165	0.0547949	0.0754412	0.467639	Overall CHD
chr2	145091084	G	A	36474045	chr2:145091084:G:A	A	G	0.294115	0.127937	0.0826981	0.121856	Overall CHD
chr2	145095392	T	A	36474045	chr2:145095392:T:A	A	T	0.454561	0.0558012	0.0752973	0.458646	Overall CHD
chr2	145095418	G	C	36474045	chr2:145095418:G:C	C	G	0.45444	0.0548387	0.075312	0.46652	Overall CHD
chr2	145147340	A	G	36474045	chr2:145147340:A:G	G	A	0.245266	-0.0964691	0.0869904	0.267446	Overall CHD
chr2	145181135	A	T	36474045	chr2:145181135:A:T	T	A	0.126055	-0.116392	0.115922	0.315352	Overall CHD
chr2	145194149	C	T	36474045	chr2:145194149:C:T	T	C	0.0846134	-0.154331	0.140181	0.270922	Overall CHD
chr2	147617465	G	T	36474045	chr2:147617465:G:T	T	G	0.314567	-0.158271	0.0831966	0.0571217	Overall CHD
chr2	147620292	T	C	36474045	chr2:147620292:T:C	C	T	0.314459	-0.160334	0.082484	0.051917	Overall CHD
chr2	147622450	C	T	36474045	chr2:147622450:C:T	T	C	0.314586	-0.160789	0.0824377	0.0511242	Overall CHD
chr2	147630023	G	A	36474045	chr2:147630023:G:A	A	G	0.314169	-0.156955	0.0822024	0.0562134	Overall CHD
chr2	147636390	G	C	36474045	chr2:147636390:G:C	C	G	0.327124	-0.169562	0.0811113	0.036574	Overall CHD
chr2	147639812	T	C	36474045	chr2:147639812:T:C	C	T	0.32713	-0.169582	0.0811088	0.0365467	Overall CHD
chr2	147655335	T	A	36474045	chr2:147655335:T:A	A	T	0.327194	-0.170328	0.0811421	0.0358057	Overall CHD
chr2	147663299	G	T	36474045	chr2:147663299:G:T	T	G	0.327174	-0.171996	0.081177	0.0341095	Overall CHD
chr2	164032624	G	A	36474045	chr2:164032624:G:A	A	G	0.238175	-0.136406	0.0872621	0.118011	Overall CHD
chr2	164035035	C	T	36474045	chr2:164035035:C:T	T	C	0.238145	-0.134111	0.0874055	0.124943	Overall CHD
chr2	164036082	T	C	36474045	chr2:164036082:T:C	C	T	0.238846	-0.136016	0.0873549	0.119458	Overall CHD
chr2	164037150	C	T	36474045	chr2:164037150:C:T	T	C	0.238017	-0.133068	0.0874532	0.128112	Overall CHD
chr2	164040431	C	T	36474045	chr2:164040431:C:T	T	C	0.237828	-0.127768	0.0873779	0.143673	Overall CHD
chr2	164040522	T	C	36474045	chr2:164040522:T:C	C	T	0.238615	-0.13825	0.0872383	0.113025	Overall CHD
chr2	164041623	G	T	36474045	chr2:164041623:G:T	T	G	0.234809	-0.131215	0.0876702	0.134475	Overall CHD
chr2	164043173	C	T	36474045	chr2:164043173:C:T	T	C	0.236875	-0.135174	0.0875698	0.122683	Overall CHD
chr2	164044084	C	G	36474045	chr2:164044084:C:G	G	C	0.236848	-0.135219	0.0875741	0.122575	Overall CHD
chr2	164044853	T	C	36474045	chr2:164044853:T:C	C	T	0.237104	-0.138387	0.0874045	0.113355	Overall CHD
chr2	164046371	C	T	36474045	chr2:164046371:C:T	T	C	0.229419	-0.125758	0.0889536	0.157436	Overall CHD
chr2	164050310	C	T	36474045	chr2:164050310:C:T	T	C	0.239692	-0.12806	0.0872676	0.142255	Overall CHD
chr2	164051484	T	A	36474045	chr2:164051484:T:A	A	T	0.23607	-0.131824	0.0877499	0.133027	Overall CHD
chr2	164051542	G	A	36474045	chr2:164051542:G:A	A	G	0.236069	-0.131834	0.0877454	0.132977	Overall CHD
chr2	164052054	C	T	36474045	chr2:164052054:C:T	T	C	0.234669	-0.124742	0.0878799	0.155767	Overall CHD
chr2	164053763	C	T	36474045	chr2:164053763:C:T	T	C	0.234707	-0.124797	0.0878849	0.155607	Overall CHD
chr2	164055609	C	T	36474045	chr2:164055609:C:T	T	C	0.235375	-0.127334	0.0878353	0.147145	Overall CHD
chr2	164058698	A	G	36474045	chr2:164058698:A:G	G	A	0.236733	-0.137583	0.0876144	0.11634	Overall CHD
chr2	164058769	A	G	36474045	chr2:164058769:A:G	G	A	0.237741	-0.137412	0.0872579	0.115308	Overall CHD
chr2	164062362	G	A	36474045	chr2:164062362:G:A	A	G	0.239926	-0.119685	0.0873903	0.170828	Overall CHD
chr2	164065260	A	G	36474045	chr2:164065260:A:G	G	A	0.238272	-0.123669	0.0876489	0.158256	Overall CHD
chr2	164067822	G	A	36474045	chr2:164067822:G:A	A	G	0.244038	-0.119136	0.0870832	0.171289	Overall CHD
chr2	164068063	G	A	36474045	chr2:164068063:G:A	A	G	0.235251	-0.120949	0.0878413	0.168542	Overall CHD
chr2	164071196	C	A	36474045	chr2:164071196:C:A	A	C	0.240137	-0.127675	0.0884679	0.14897	Overall CHD
chr2	164071689	A	G	36474045	chr2:164071689:A:G	G	A	0.279247	-0.181688	0.0873629	0.037554	Overall CHD
chr2	164073872	A	T	36474045	chr2:164073872:A:T	T	A	0.231165	-0.126789	0.0905147	0.161287	Overall CHD
chr2	164078116	TTAACA	T	36474045	chr2:164078116:TTAACA:T	T	TTAACA	0.200032	-0.137285	0.0943576	0.145685	Overall CHD
chr2	164078199	G	A	36474045	chr2:164078199:G:A	A	G	0.199782	-0.13123	0.0943846	0.164414	Overall CHD
chr2	164079705	C	T	36474045	chr2:164079705:C:T	T	C	0.200503	-0.133921	0.0943213	0.155655	Overall CHD
chr2	164083761	C	T	36474045	chr2:164083761:C:T	T	C	0.200772	-0.127796	0.0943258	0.175471	Overall CHD
chr2	164083987	T	C	36474045	chr2:164083987:T:C	C	T	0.201123	-0.131977	0.0942825	0.161573	Overall CHD
chr2	164085070	C	A	36474045	chr2:164085070:C:A	A	C	0.204485	-0.126435	0.0935016	0.176304	Overall CHD
chr2	164088534	G	C	36474045	chr2:164088534:G:C	C	G	0.200506	-0.130331	0.0945315	0.167985	Overall CHD
chr2	164097664	T	A	36474045	chr2:164097664:T:A	A	T	0.290401	0.0216618	0.0832562	0.794723	Overall CHD
chr2	164098960	C	G	36474045	chr2:164098960:C:G	G	C	0.0902888	-0.199499	0.133091	0.133881	Overall CHD
chr2	164100741	A	G	36474045	chr2:164100741:A:G	G	A	0.200171	-0.0275505	0.0934144	0.768049	Overall CHD
chr2	164106122	T	C	36474045	chr2:164106122:T:C	C	T	0.200171	-0.0333693	0.0930949	0.720011	Overall CHD
chr2	164108644	G	C	36474045	chr2:164108644:G:C	C	G	0.200206	-0.0316952	0.0929606	0.733139	Overall CHD
chr2	164110080	C	T	36474045	chr2:164110080:C:T	T	C	0.196373	-0.0687109	0.0935621	0.462712	Overall CHD
chr2	164111416	T	C	36474045	chr2:164111416:T:C	C	T	0.197128	-0.0711111	0.0934852	0.446856	Overall CHD
chr2	164117137	A	T	36474045	chr2:164117137:A:T	T	A	0.197413	-0.0713563	0.0931795	0.443799	Overall CHD
chr2	164119906	C	T	36474045	chr2:164119906:C:T	T	C	0.188926	-0.0831364	0.0944567	0.378776	Overall CHD
chr2	164120815	T	C	36474045	chr2:164120815:T:C	C	T	0.196159	-0.0775241	0.0934584	0.406819	Overall CHD
chr2	164125391	G	C	36474045	chr2:164125391:G:C	C	G	0.197137	-0.0768263	0.0932246	0.409883	Overall CHD
chr2	164125811	TA	T	36474045	chr2:164125811:TA:T	T	TA	0.202657	-0.0983757	0.0921067	0.285493	Overall CHD
chr2	164126534	A	T	36474045	chr2:164126534:A:T	T	A	0.196127	-0.0764641	0.0934873	0.413409	Overall CHD
chr2	164131240	A	G	36474045	chr2:164131240:A:G	G	A	0.198213	-0.0673176	0.0927268	0.467853	Overall CHD
chr2	164133069	A	C	36474045	chr2:164133069:A:C	C	A	0.196037	-0.0780011	0.0934811	0.404052	Overall CHD
chr2	164134167	G	T	36474045	chr2:164134167:G:T	T	G	0.196109	-0.0780549	0.0934898	0.403772	Overall CHD
chr2	164135283	C	CA	36474045	chr2:164135283:C:CA	CA	C	0.19463	-0.0863245	0.0936502	0.356646	Overall CHD
chr2	164138983	G	C	36474045	chr2:164138983:G:C	C	G	0.196804	-0.0728978	0.0927322	0.431803	Overall CHD
chr2	164140280	A	C	36474045	chr2:164140280:A:C	C	A	0.194479	-0.0837959	0.0934667	0.369969	Overall CHD
chr2	164140281	C	T	36474045	chr2:164140281:C:T	T	C	0.194479	-0.0837959	0.0934667	0.369969	Overall CHD
chr2	164140829	C	T	36474045	chr2:164140829:C:T	T	C	0.194406	-0.0842433	0.0934789	0.367481	Overall CHD
chr2	164142612	C	A	36474045	chr2:164142612:C:A	A	C	0.195173	-0.0719144	0.0933796	0.441223	Overall CHD
chr2	164144628	G	A	36474045	chr2:164144628:G:A	A	G	0.195153	-0.0838966	0.0932332	0.368196	Overall CHD
chr2	164144678	A	G	36474045	chr2:164144678:A:G	G	A	0.195143	-0.0839132	0.0932369	0.36812	Overall CHD
chr2	164144728	G	A	36474045	chr2:164144728:G:A	A	G	0.195163	-0.0839574	0.0932293	0.367829	Overall CHD
chr2	164144839	C	G	36474045	chr2:164144839:C:G	G	C	0.195163	-0.0839544	0.0932296	0.367848	Overall CHD
chr2	164146290	T	C	36474045	chr2:164146290:T:C	C	T	0.19498	-0.0799534	0.0932253	0.391093	Overall CHD
chr2	164146908	G	T	36474045	chr2:164146908:G:T	T	G	0.194862	-0.079202	0.0932782	0.395829	Overall CHD
chr2	164147597	C	T	36474045	chr2:164147597:C:T	T	C	0.194975	-0.0800676	0.0932233	0.390407	Overall CHD
chr2	164147865	C	A	36474045	chr2:164147865:C:A	A	C	0.19496	-0.0801827	0.0932405	0.389813	Overall CHD
chr2	164147966	G	T	36474045	chr2:164147966:G:T	T	G	0.195696	-0.0794541	0.0928781	0.392293	Overall CHD
chr2	164148534	C	T	36474045	chr2:164148534:C:T	T	C	0.194974	-0.0800664	0.0932234	0.390415	Overall CHD
chr2	164148758	T	C	36474045	chr2:164148758:T:C	C	T	0.194979	-0.0801085	0.0932243	0.39017	Overall CHD
chr2	164148979	G	T	36474045	chr2:164148979:G:T	T	G	0.194596	-0.0780489	0.0933094	0.4029	Overall CHD
chr2	164149530	G	C	36474045	chr2:164149530:G:C	C	G	0.195142	-0.0765515	0.0932427	0.411651	Overall CHD
chr2	164150977	C	G	36474045	chr2:164150977:C:G	G	C	0.195226	-0.0826515	0.0931941	0.375146	Overall CHD
chr2	164151283	C	A	36474045	chr2:164151283:C:A	A	C	0.195201	-0.0828072	0.0931976	0.374265	Overall CHD
chr2	164152056	G	A	36474045	chr2:164152056:G:A	A	G	0.19523	-0.0826659	0.0931927	0.375056	Overall CHD
chr2	164152121	T	C	36474045	chr2:164152121:T:C	C	T	0.195226	-0.0826515	0.0931941	0.375146	Overall CHD
chr2	164152319	A	G	36474045	chr2:164152319:A:G	G	A	0.195216	-0.0825616	0.0931931	0.375661	Overall CHD
chr2	164152560	G	A	36474045	chr2:164152560:G:A	A	G	0.195942	-0.0818371	0.0928463	0.378088	Overall CHD
chr2	164152646	A	G	36474045	chr2:164152646:A:G	G	A	0.195258	-0.0829945	0.0931999	0.373198	Overall CHD
chr2	164152711	T	C	36474045	chr2:164152711:T:C	C	T	0.195257	-0.083006	0.093201	0.373137	Overall CHD
chr2	164153178	G	A	36474045	chr2:164153178:G:A	A	G	0.194746	-0.077775	0.0933235	0.404624	Overall CHD
chr2	202185955	C	T	36474045	chr2:202185955:C:T	T	C	0.0255597	-0.0224202	0.291433	0.938679	Overall CHD
chr2	202259195	G	A	36474045	chr2:202259195:G:A	A	G	0.0423486	-0.0282425	0.227909	0.901379	Overall CHD
chr2	202267214	A	G	36474045	chr2:202267214:A:G	G	A	0.112427	0.0132579	0.126052	0.916234	Overall CHD
chr2	202378619	C	G	36474045	chr2:202378619:C:G	G	C	0.137074	-0.045892	0.110494	0.677896	Overall CHD
chr2	202455700	G	A	36474045	chr2:202455700:G:A	A	G	0.131317	-0.0509281	0.114046	0.655195	Overall CHD
chr2	202473172	G	A	36474045	chr2:202473172:G:A	A	G	0.0257119	0.124278	0.266816	0.641372	Overall CHD
chr2	202480209	T	C	36474045	chr2:202480209:T:C	C	T	0.0223873	0.133459	0.296538	0.65267	Overall CHD
chr2	202515082	C	G	36474045	chr2:202515082:C:G	G	C	0.0264446	0.149639	0.260321	0.565408	Overall CHD
chr2	202517167	C	T	36474045	chr2:202517167:C:T	T	C	0.0298287	-0.0471204	0.282951	0.867738	Overall CHD
chr2	202652864	G	A	36474045	chr2:202652864:G:A	A	G	0.0325472	0.0279187	0.264097	0.915809	Overall CHD
chr2	202689601	A	C	36474045	chr2:202689601:A:C	C	A	0.155577	-0.00746842	0.106636	0.944164	Overall CHD
chr2	202699217	A	C	36474045	chr2:202699217:A:C	C	A	0.0273266	0.185452	0.248644	0.455757	Overall CHD
chr2	202726817	G	A	36474045	chr2:202726817:G:A	A	G	0.0322629	0.0130593	0.264071	0.960558	Overall CHD
chr2	202727806	C	A	36474045	chr2:202727806:C:A	A	C	0.0322291	0.016636	0.264085	0.949771	Overall CHD
chr2	202774672	T	C	36474045	chr2:202774672:T:C	C	T	0.115714	-0.0405767	0.119536	0.734269	Overall CHD
chr2	202774778	A	G	36474045	chr2:202774778:A:G	G	A	0.116039	-0.0330342	0.119237	0.781744	Overall CHD
chr2	202775116	T	C	36474045	chr2:202775116:T:C	C	T	0.267335	-0.0497525	0.0855874	0.561034	Overall CHD
chr2	202775123	T	A	36474045	chr2:202775123:T:A	A	T	0.115416	-0.0491296	0.119614	0.681267	Overall CHD
chr2	202775990	T	C	36474045	chr2:202775990:T:C	C	T	0.260068	-0.0552123	0.0848066	0.515023	Overall CHD
chr2	202777432	G	A	36474045	chr2:202777432:G:A	A	G	0.454318	0.0425159	0.0779331	0.58538	Overall CHD
chr2	202777521	T	G	36474045	chr2:202777521:T:G	G	T	0.115415	-0.0491938	0.119614	0.680873	Overall CHD
chr2	202779814	T	G	36474045	chr2:202779814:T:G	G	T	0.118879	-0.0366099	0.118807	0.757971	Overall CHD
chr2	202782211	C	G	36474045	chr2:202782211:C:G	G	C	0.115182	-0.0431321	0.120133	0.719567	Overall CHD
chr2	202782553	C	T	36474045	chr2:202782553:C:T	T	C	0.262533	-0.0201891	0.0873054	0.817123	Overall CHD
chr2	202782875	C	A	36474045	chr2:202782875:C:A	A	C	0.11541	-0.0490976	0.119627	0.681497	Overall CHD
chr2	202782923	A	G	36474045	chr2:202782923:A:G	G	A	0.115858	-0.0430069	0.119536	0.71901	Overall CHD
chr2	202784618	G	A	36474045	chr2:202784618:G:A	A	G	0.111666	-0.027743	0.121766	0.819771	Overall CHD
chr2	202784778	G	C	36474045	chr2:202784778:G:C	C	G	0.114853	-0.039907	0.121094	0.741737	Overall CHD
chr2	202785544	C	T	36474045	chr2:202785544:C:T	T	C	0.483358	0.0411684	0.0773887	0.594748	Overall CHD
chr2	202785687	A	G	36474045	chr2:202785687:A:G	G	A	0.114223	-0.0420799	0.120367	0.726642	Overall CHD
chr2	202788115	T	C	36474045	chr2:202788115:T:C	C	T	0.489794	0.039951	0.0774303	0.605882	Overall CHD
chr2	202789817	G	A	36474045	chr2:202789817:G:A	A	G	0.114148	-0.0424214	0.120416	0.724621	Overall CHD
chr2	202790400	CTAT	C	36474045	chr2:202790400:CTAT:C	C	CTAT	0.111833	-0.0306895	0.121532	0.800637	Overall CHD
chr2	202791831	G	A	36474045	chr2:202791831:G:A	A	G	0.114197	-0.0438027	0.120381	0.715957	Overall CHD
chr2	202792123	C	A	36474045	chr2:202792123:C:A	A	C	0.114098	-0.0424944	0.120416	0.724166	Overall CHD
chr2	202794323	G	T	36474045	chr2:202794323:G:T	T	G	0.484029	0.0406812	0.0774759	0.599527	Overall CHD
chr2	202796325	A	T	36474045	chr2:202796325:A:T	T	A	0.114218	-0.0441625	0.120392	0.713751	Overall CHD
chr2	202797474	A	G	36474045	chr2:202797474:A:G	G	A	0.114215	-0.0439225	0.12037	0.71519	Overall CHD
chr2	202798165	A	C	36474045	chr2:202798165:A:C	C	A	0.114282	-0.0443966	0.120379	0.712271	Overall CHD
chr2	202798775	G	A	36474045	chr2:202798775:G:A	A	G	0.113594	-0.0459543	0.120848	0.703749	Overall CHD
chr2	202799252	C	T	36474045	chr2:202799252:C:T	T	C	0.113556	-0.0441624	0.120901	0.714904	Overall CHD
chr2	202799902	G	A	36474045	chr2:202799902:G:A	A	G	0.486853	0.0391343	0.0767265	0.610017	Overall CHD
chr2	202800206	C	G	36474045	chr2:202800206:C:G	G	C	0.118436	-0.0480332	0.120041	0.689052	Overall CHD
chr2	202801596	T	G	36474045	chr2:202801596:T:G	G	T	0.491459	0.0469063	0.0759341	0.536757	Overall CHD
chr2	202802803	G	T	36474045	chr2:202802803:G:T	T	G	0.114521	-0.0206953	0.120581	0.863728	Overall CHD
chr2	202805399	T	C	36474045	chr2:202805399:T:C	C	T	0.114315	-0.019325	0.120592	0.872683	Overall CHD
chr2	202806700	T	G	36474045	chr2:202806700:T:G	G	T	0.486232	0.03855	0.0766797	0.615146	Overall CHD
chr2	202807683	C	T	36474045	chr2:202807683:C:T	T	C	0.114536	-0.0203987	0.120558	0.865638	Overall CHD
chr2	202808349	A	C	36474045	chr2:202808349:A:C	C	A	0.114525	-0.0205126	0.120571	0.864909	Overall CHD
chr2	202808350	G	A	36474045	chr2:202808350:G:A	A	G	0.114519	-0.0203518	0.120578	0.865965	Overall CHD
chr2	202808840	A	T	36474045	chr2:202808840:A:T	T	A	0.114543	-0.020367	0.120552	0.865837	Overall CHD
chr2	202809565	G	A	36474045	chr2:202809565:G:A	A	G	0.114533	-0.0203255	0.120566	0.866125	Overall CHD
chr2	202811382	C	T	36474045	chr2:202811382:C:T	T	C	0.104889	-0.0448498	0.12538	0.720559	Overall CHD
chr2	202813935	A	T	36474045	chr2:202813935:A:T	T	A	0.114611	-0.0215369	0.120524	0.858178	Overall CHD
chr2	202814460	C	T	36474045	chr2:202814460:C:T	T	C	0.11514	-0.0154445	0.120631	0.898124	Overall CHD
chr2	202814583	T	C	36474045	chr2:202814583:T:C	C	T	0.114645	-0.0218346	0.12054	0.856258	Overall CHD
chr2	202816231	T	C	36474045	chr2:202816231:T:C	C	T	0.114515	-0.0212828	0.120628	0.859953	Overall CHD
chr2	202817581	C	G	36474045	chr2:202817581:C:G	G	C	0.114142	-0.0207923	0.12074	0.863274	Overall CHD
chr2	202819267	A	G	36474045	chr2:202819267:A:G	G	A	0.11443	-0.0160946	0.120742	0.893958	Overall CHD
chr2	202820396	A	G	36474045	chr2:202820396:A:G	G	A	0.114309	-0.0252503	0.120689	0.834278	Overall CHD
chr2	202821005	C	T	36474045	chr2:202821005:C:T	T	C	0.11436	-0.0248543	0.120647	0.836784	Overall CHD
chr2	202821511	GTTTCC	G	36474045	chr2:202821511:GTTTCC:G	G	GTTTCC	0.114184	-0.0266396	0.120825	0.825497	Overall CHD
chr2	202823577	A	T	36474045	chr2:202823577:A:T	T	A	0.114363	-0.0247074	0.120638	0.837723	Overall CHD
chr2	202823583	C	T	36474045	chr2:202823583:C:T	T	C	0.486446	0.0302771	0.0764061	0.691909	Overall CHD
chr2	202825191	A	G	36474045	chr2:202825191:A:G	G	A	0.114359	-0.0252576	0.120642	0.834166	Overall CHD
chr2	202825324	T	G	36474045	chr2:202825324:T:G	G	T	0.11435	-0.0248662	0.120643	0.836702	Overall CHD
chr2	202828037	A	G	36474045	chr2:202828037:A:G	G	A	0.114351	-0.0248541	0.120646	0.836784	Overall CHD
chr2	202828554	G	A	36474045	chr2:202828554:G:A	A	G	0.0318885	0.130545	0.210134	0.534437	Overall CHD
chr2	202829191	A	C	36474045	chr2:202829191:A:C	C	A	0.114073	-0.0236415	0.12072	0.844738	Overall CHD
chr2	202829384	C	A	36474045	chr2:202829384:C:A	A	C	0.487986	0.0150862	0.0765872	0.843843	Overall CHD
chr2	202830542	A	T	36474045	chr2:202830542:A:T	T	A	0.488685	0.0314665	0.0764284	0.680551	Overall CHD
chr2	202831103	G	C	36474045	chr2:202831103:G:C	C	G	0.114675	-0.0275512	0.120594	0.819287	Overall CHD
chr2	202832369	C	A	36474045	chr2:202832369:C:A	A	C	0.11188	-0.011821	0.122007	0.922815	Overall CHD
chr2	202832555	C	T	36474045	chr2:202832555:C:T	T	C	0.111947	-0.0115105	0.121771	0.924692	Overall CHD
chr2	202833067	G	A	36474045	chr2:202833067:G:A	A	G	0.4862	0.0281495	0.0763437	0.712336	Overall CHD
chr2	202833084	GA	G	36474045	chr2:202833084:GA:G	G	GA	0.111849	-0.0111749	0.121883	0.926948	Overall CHD
chr2	202833577	C	T	36474045	chr2:202833577:C:T	T	C	0.111951	-0.0113884	0.121768	0.925486	Overall CHD
chr2	202833747	A	G	36474045	chr2:202833747:A:G	G	A	0.111949	-0.0113137	0.12177	0.925975	Overall CHD
chr2	202834014	T	C	36474045	chr2:202834014:T:C	C	T	0.111944	-0.0114871	0.121774	0.924846	Overall CHD
chr2	202834656	C	T	36474045	chr2:202834656:C:T	T	C	0.111957	-0.0114929	0.121761	0.9248	Overall CHD
chr2	202835264	G	A	36474045	chr2:202835264:G:A	A	G	0.11187	-0.0114292	0.12186	0.925276	Overall CHD
chr2	202836147	C	T	36474045	chr2:202836147:C:T	T	C	0.111994	-0.0121339	0.121746	0.92061	Overall CHD
chr2	202836281	T	G	36474045	chr2:202836281:T:G	G	T	0.111954	-0.011483	0.121762	0.924865	Overall CHD
chr2	202841064	G	C	36474045	chr2:202841064:G:C	C	G	0.192631	0.0164837	0.0980916	0.866549	Overall CHD
chr2	202841710	C	T	36474045	chr2:202841710:C:T	T	C	0.111721	-0.010262	0.121792	0.932851	Overall CHD
chr2	202843029	A	G	36474045	chr2:202843029:A:G	G	A	0.111721	-0.0100349	0.121793	0.934335	Overall CHD
chr2	202843155	G	A	36474045	chr2:202843155:G:A	A	G	0.111725	-0.0102124	0.121788	0.933173	Overall CHD
chr2	202843584	A	G	36474045	chr2:202843584:A:G	G	A	0.184831	0.026517	0.0979466	0.786599	Overall CHD
chr2	202845053	C	G	36474045	chr2:202845053:C:G	G	C	0.111721	-0.0100349	0.121793	0.934335	Overall CHD
chr2	202845274	G	C	36474045	chr2:202845274:G:C	C	G	0.111661	-0.0103362	0.121855	0.932401	Overall CHD
chr2	202846858	T	A	36474045	chr2:202846858:T:A	A	T	0.111724	-0.010197	0.121789	0.933274	Overall CHD
chr2	202848557	C	A	36474045	chr2:202848557:C:A	A	C	0.111733	-0.0102051	0.121789	0.933221	Overall CHD
chr2	202850250	G	C	36474045	chr2:202850250:G:C	C	G	0.192449	0.0147072	0.0983204	0.881093	Overall CHD
chr2	202850696	C	T	36474045	chr2:202850696:C:T	T	C	0.111906	-0.00959683	0.121744	0.937169	Overall CHD
chr2	202850791	C	T	36474045	chr2:202850791:C:T	T	C	0.111672	-0.00967421	0.12188	0.936734	Overall CHD
chr2	202851191	G	A	36474045	chr2:202851191:G:A	A	G	0.111577	-0.0106892	0.12192	0.930136	Overall CHD
chr2	202852081	G	C	36474045	chr2:202852081:G:C	C	G	0.111752	-0.00999054	0.121814	0.934635	Overall CHD
chr2	202852100	G	T	36474045	chr2:202852100:G:T	T	G	0.489691	0.0440634	0.0765352	0.5648	Overall CHD
chr2	202852587	G	A	36474045	chr2:202852587:G:A	A	G	0.490382	0.0441776	0.076533	0.563781	Overall CHD
chr2	202853959	T	C	36474045	chr2:202853959:T:C	C	T	0.111786	-0.0107131	0.121793	0.929907	Overall CHD
chr2	202854146	A	G	36474045	chr2:202854146:A:G	G	A	0.111654	-0.00968242	0.121871	0.936676	Overall CHD
chr2	202854305	G	A	36474045	chr2:202854305:G:A	A	G	0.111722	-0.0102472	0.121791	0.932947	Overall CHD
chr2	202856022	G	A	36474045	chr2:202856022:G:A	A	G	0.18733	0.00955647	0.100717	0.924407	Overall CHD
chr2	202856051	T	C	36474045	chr2:202856051:T:C	C	T	0.111485	-0.0120569	0.122065	0.921318	Overall CHD
chr2	202856591	C	T	36474045	chr2:202856591:C:T	T	C	0.111698	-0.00983858	0.12182	0.93563	Overall CHD
chr2	202857010	A	T	36474045	chr2:202857010:A:T	T	A	0.11171	-0.010128	0.121809	0.933735	Overall CHD
chr2	202858446	G	A	36474045	chr2:202858446:G:A	A	G	0.488195	0.0403984	0.0764199	0.597057	Overall CHD
chr2	202858777	G	C	36474045	chr2:202858777:G:C	C	G	0.425158	-0.0449197	0.0757478	0.55317	Overall CHD
chr2	202859266	A	T	36474045	chr2:202859266:A:T	T	A	0.425146	-0.045183	0.0757384	0.550797	Overall CHD
chr2	202859772	T	A	36474045	chr2:202859772:T:A	A	T	0.110216	-0.00710656	0.122897	0.953888	Overall CHD
chr2	202860954	A	G	36474045	chr2:202860954:A:G	G	A	0.111706	-0.0101937	0.121811	0.933307	Overall CHD
chr2	202860955	A	C	36474045	chr2:202860955:A:C	C	A	0.111718	-0.0101319	0.121799	0.933704	Overall CHD
chr2	202861112	C	T	36474045	chr2:202861112:C:T	T	C	0.111796	-0.00929143	0.12181	0.939198	Overall CHD
chr2	202861260	T	C	36474045	chr2:202861260:T:C	C	T	0.111706	-0.00998008	0.121809	0.934701	Overall CHD
chr2	202863724	G	A	36474045	chr2:202863724:G:A	A	G	0.111686	-0.0110322	0.121823	0.927843	Overall CHD
chr2	202864261	C	T	36474045	chr2:202864261:C:T	T	C	0.111783	-0.0106898	0.121803	0.930065	Overall CHD
chr2	202864454	C	G	36474045	chr2:202864454:C:G	G	C	0.111724	-0.0100625	0.121798	0.934157	Overall CHD
chr2	202865040	G	A	36474045	chr2:202865040:G:A	A	G	0.111682	-0.010222	0.121835	0.933135	Overall CHD
chr2	202869266	G	A	36474045	chr2:202869266:G:A	A	G	0.11161	-0.00841459	0.121924	0.944978	Overall CHD
chr2	202869642	A	T	36474045	chr2:202869642:A:T	T	A	0.111481	-0.0175152	0.121942	0.885788	Overall CHD
chr2	202870143	C	A	36474045	chr2:202870143:C:A	A	C	0.111477	-0.0175326	0.121946	0.885679	Overall CHD
chr2	202871479	CCG	C	36474045	chr2:202871479:CCG:C	C	CCG	0.111413	-0.0094596	0.122133	0.938263	Overall CHD
chr2	202871528	C	G	36474045	chr2:202871528:C:G	G	C	0.11173	-0.010224	0.121806	0.933107	Overall CHD
chr2	202873047	A	G	36474045	chr2:202873047:A:G	G	A	0.111483	-0.0174775	0.121943	0.886034	Overall CHD
chr2	202873941	G	A	36474045	chr2:202873941:G:A	A	G	0.111723	-0.0101725	0.121794	0.933437	Overall CHD
chr2	202875133	C	G	36474045	chr2:202875133:C:G	G	C	0.111477	-0.017402	0.121945	0.886524	Overall CHD
chr2	202875247	T	G	36474045	chr2:202875247:T:G	G	T	0.11147	-0.0172478	0.121951	0.887529	Overall CHD
chr2	202875287	C	T	36474045	chr2:202875287:C:T	T	C	0.111458	-0.0173258	0.121963	0.887034	Overall CHD
chr2	202875547	A	C	36474045	chr2:202875547:A:C	C	A	0.11147	-0.017437	0.12195	0.886303	Overall CHD
chr2	202875949	T	G	36474045	chr2:202875949:T:G	G	T	0.494601	0.0484275	0.0757865	0.522824	Overall CHD
chr2	202876075	C	T	36474045	chr2:202876075:C:T	T	C	0.111473	-0.0174028	0.121948	0.886522	Overall CHD
chr2	202876138	T	C	36474045	chr2:202876138:T:C	C	T	0.111473	-0.0173803	0.12195	0.886669	Overall CHD
chr2	202876215	G	C	36474045	chr2:202876215:G:C	C	G	0.111477	-0.017402	0.121945	0.886524	Overall CHD
chr2	202876639	A	T	36474045	chr2:202876639:A:T	T	A	0.111496	-0.0173071	0.121944	0.887137	Overall CHD
chr2	202878716	TC	T	36474045	chr2:202878716:TC:T	T	TC	0.111467	-0.0174376	0.121952	0.8863	Overall CHD
chr2	202879722	G	A	36474045	chr2:202879722:G:A	A	G	0.111488	-0.0172918	0.121945	0.887237	Overall CHD
chr2	202879731	C	T	36474045	chr2:202879731:C:T	T	C	0.111411	-0.0173137	0.122032	0.887176	Overall CHD
chr2	202879887	G	A	36474045	chr2:202879887:G:A	A	G	0.105013	-0.0668803	0.124884	0.592276	Overall CHD
chr2	202880604	T	C	36474045	chr2:202880604:T:C	C	T	0.112723	-0.017437	0.120704	0.885137	Overall CHD
chr2	202881162	T	C	36474045	chr2:202881162:T:C	C	T	0.111471	-0.0173987	0.121949	0.88655	Overall CHD
chr2	202882093	A	G	36474045	chr2:202882093:A:G	G	A	0.111672	-0.0101664	0.12184	0.933501	Overall CHD
chr2	202882799	A	G	36474045	chr2:202882799:A:G	G	A	0.111722	-0.01053	0.121825	0.93112	Overall CHD
chr2	202884053	T	C	36474045	chr2:202884053:T:C	C	T	0.111723	-0.0100364	0.121819	0.934338	Overall CHD
chr2	202884716	T	C	36474045	chr2:202884716:T:C	C	T	0.111711	-0.0100309	0.121806	0.934368	Overall CHD
chr2	202885549	C	T	36474045	chr2:202885549:C:T	T	C	0.1117	-0.0107046	0.121825	0.929981	Overall CHD
chr2	202887127	G	A	36474045	chr2:202887127:G:A	A	G	0.487601	0.0338431	0.0764778	0.658112	Overall CHD
chr2	202887209	C	G	36474045	chr2:202887209:C:G	G	C	0.111699	-0.00988115	0.121814	0.935349	Overall CHD
chr2	202887258	A	G	36474045	chr2:202887258:A:G	G	A	0.111708	-0.00992073	0.121804	0.935085	Overall CHD
chr2	202887295	G	A	36474045	chr2:202887295:G:A	A	G	0.111485	-0.00848689	0.122026	0.944552	Overall CHD
chr2	202888293	G	A	36474045	chr2:202888293:G:A	A	G	0.111696	-0.00976754	0.121824	0.936096	Overall CHD
chr2	202888349	T	C	36474045	chr2:202888349:T:C	C	T	0.112965	-0.0102025	0.120562	0.93256	Overall CHD
chr2	202891954	G	A	36474045	chr2:202891954:G:A	A	G	0.111705	-0.0101647	0.12181	0.933495	Overall CHD
chr2	202893193	A	G	36474045	chr2:202893193:A:G	G	A	0.106198	-0.0152202	0.127387	0.904895	Overall CHD
chr2	202893673	T	C	36474045	chr2:202893673:T:C	C	T	0.106199	-0.0152177	0.127386	0.90491	Overall CHD
chr2	202893798	C	A	36474045	chr2:202893798:C:A	A	C	0.106205	-0.015214	0.127379	0.904928	Overall CHD
chr2	202893828	C	T	36474045	chr2:202893828:C:T	T	C	0.106205	-0.015214	0.127379	0.904928	Overall CHD
chr2	202896433	TA	T	36474045	chr2:202896433:TA:T	T	TA	0.106192	-0.0152019	0.127393	0.905014	Overall CHD
chr2	202896954	G	A	36474045	chr2:202896954:G:A	A	G	0.10621	-0.0152153	0.12738	0.904921	Overall CHD
chr2	202898353	T	G	36474045	chr2:202898353:T:G	G	T	0.106195	-0.01554	0.127389	0.902908	Overall CHD
chr2	202900086	T	A	36474045	chr2:202900086:T:A	A	T	0.106205	-0.015214	0.127379	0.904928	Overall CHD
chr2	202901033	T	C	36474045	chr2:202901033:T:C	C	T	0.106201	-0.0150404	0.127383	0.906011	Overall CHD
chr2	202901644	T	C	36474045	chr2:202901644:T:C	C	T	0.488172	0.0385657	0.0764572	0.613974	Overall CHD
chr2	202901840	T	C	36474045	chr2:202901840:T:C	C	T	0.106189	-0.0150385	0.127396	0.906032	Overall CHD
chr2	202904063	G	A	36474045	chr2:202904063:G:A	A	G	0.0987005	-0.0213918	0.135251	0.874327	Overall CHD
chr2	202904389	C	T	36474045	chr2:202904389:C:T	T	C	0.0986964	-0.0229247	0.135103	0.865259	Overall CHD
chr2	202905080	C	T	36474045	chr2:202905080:C:T	T	C	0.0986889	-0.0229455	0.135119	0.865154	Overall CHD
chr2	202906537	G	A	36474045	chr2:202906537:G:A	A	G	0.0986911	-0.0229743	0.13511	0.864978	Overall CHD
chr2	202906929	C	G	36474045	chr2:202906929:C:G	G	C	0.098693	-0.022935	0.135108	0.865204	Overall CHD
chr2	202908261	C	T	36474045	chr2:202908261:C:T	T	C	0.0986962	-0.0228709	0.135103	0.865573	Overall CHD
chr2	202908514	G	A	36474045	chr2:202908514:G:A	A	G	0.0986918	-0.0227803	0.135108	0.866105	Overall CHD
chr2	202908963	A	G	36474045	chr2:202908963:A:G	G	A	0.0987005	-0.0229197	0.135104	0.865289	Overall CHD
chr2	202910011	G	C	36474045	chr2:202910011:G:C	C	G	0.0965868	-0.0261159	0.137266	0.849108	Overall CHD
chr2	202910025	G	A	36474045	chr2:202910025:G:A	A	G	0.0965798	-0.0261836	0.137277	0.848733	Overall CHD
chr2	202910752	G	A	36474045	chr2:202910752:G:A	A	G	0.0966236	-0.0255745	0.137227	0.852157	Overall CHD
chr2	202910989	G	A	36474045	chr2:202910989:G:A	A	G	0.0966006	-0.0261239	0.137238	0.849032	Overall CHD
chr2	202912503	C	T	36474045	chr2:202912503:C:T	T	C	0.0964337	-0.025402	0.137386	0.853311	Overall CHD
chr2	202913180	G	A	36474045	chr2:202913180:G:A	A	G	0.0966081	-0.0260875	0.137227	0.849228	Overall CHD
chr2	202913477	A	T	36474045	chr2:202913477:A:T	T	A	0.0965849	-0.0257071	0.137254	0.851428	Overall CHD
chr2	202915756	T	C	36474045	chr2:202915756:T:C	C	T	0.0894756	-0.0300581	0.144773	0.835524	Overall CHD
chr2	202915792	A	G	36474045	chr2:202915792:A:G	G	A	0.0896667	-0.0357947	0.144196	0.803952	Overall CHD
chr2	202917018	G	A	36474045	chr2:202917018:G:A	A	G	0.0894577	-0.0336027	0.144572	0.816205	Overall CHD
chr2	202918286	C	T	36474045	chr2:202918286:C:T	T	C	0.105748	0.0152537	0.142138	0.914538	Overall CHD
chr2	202918761	G	A	36474045	chr2:202918761:G:A	A	G	0.089672	-0.0355474	0.144185	0.805264	Overall CHD
chr2	202919479	A	G	36474045	chr2:202919479:A:G	G	A	0.472717	0.0864239	0.0770789	0.262186	Overall CHD
chr2	202922089	A	G	36474045	chr2:202922089:A:G	G	A	0.0878464	-0.040486	0.145857	0.78134	Overall CHD
chr2	202922397	A	G	36474045	chr2:202922397:A:G	G	A	0.0878778	-0.0396704	0.145853	0.785631	Overall CHD
chr2	202922682	A	G	36474045	chr2:202922682:A:G	G	A	0.0878699	-0.0396681	0.145847	0.785634	Overall CHD
chr2	202924227	T	C	36474045	chr2:202924227:T:C	C	T	0.0878841	-0.0395134	0.145831	0.786426	Overall CHD
chr2	202924956	C	T	36474045	chr2:202924956:C:T	T	C	0.087867	-0.0390082	0.145846	0.789113	Overall CHD
chr2	202926166	T	C	36474045	chr2:202926166:T:C	C	T	0.0878728	-0.0395531	0.145848	0.786241	Overall CHD
chr2	202926610	G	A	36474045	chr2:202926610:G:A	A	G	0.0878878	-0.0395191	0.145826	0.78639	Overall CHD
chr2	202927189	G	A	36474045	chr2:202927189:G:A	A	G	0.0799869	-0.0499698	0.152733	0.743539	Overall CHD
chr2	202927323	CTTTT	C	36474045	chr2:202927323:CTTTT:C	C	CTTTT	0.0799852	-0.0531676	0.15274	0.727772	Overall CHD
chr2	202927905	A	G	36474045	chr2:202927905:A:G	G	A	0.0798621	-0.0537874	0.152825	0.724872	Overall CHD
chr2	202929020	AC	A	36474045	chr2:202929020:AC:A	A	AC	0.479051	0.0782594	0.0780202	0.315829	Overall CHD
chr2	202929539	T	C	36474045	chr2:202929539:T:C	C	T	0.0800728	-0.055827	0.15267	0.714611	Overall CHD
chr2	202929716	G	A	36474045	chr2:202929716:G:A	A	G	0.0800733	-0.055785	0.15267	0.714816	Overall CHD
chr2	202931039	G	A	36474045	chr2:202931039:G:A	A	G	0.0798776	-0.052865	0.152778	0.729324	Overall CHD
chr2	202931264	T	G	36474045	chr2:202931264:T:G	G	T	0.0800682	-0.0558268	0.152675	0.71462	Overall CHD
chr2	202932091	C	G	36474045	chr2:202932091:C:G	G	C	0.0800518	-0.0553034	0.152775	0.717357	Overall CHD
chr2	202933595	C	T	36474045	chr2:202933595:C:T	T	C	0.0800593	-0.0557364	0.152696	0.7151	Overall CHD
chr2	202933642	TC	T	36474045	chr2:202933642:TC:T	T	TC	0.0800595	-0.0560464	0.152701	0.713594	Overall CHD
chr2	202933862	C	T	36474045	chr2:202933862:C:T	T	C	0.079926	-0.0536591	0.152752	0.725376	Overall CHD
chr2	202936503	T	G	36474045	chr2:202936503:T:G	G	T	0.0798885	-0.0526643	0.152736	0.730241	Overall CHD
chr2	202939566	C	T	36474045	chr2:202939566:C:T	T	C	0.0733612	-0.0640463	0.157047	0.68341	Overall CHD
chr2	202940829	G	A	36474045	chr2:202940829:G:A	A	G	0.073367	-0.0643024	0.15702	0.68216	Overall CHD
chr2	202941206	C	G	36474045	chr2:202941206:C:G	G	C	0.073381	-0.0650521	0.157066	0.678749	Overall CHD
chr2	202941714	GTTAATTTT	G	36474045	chr2:202941714:GTTAATTTT:G	G	GTTAATTTT	0.0733691	-0.0642361	0.157041	0.682511	Overall CHD
chr2	202942001	C	T	36474045	chr2:202942001:C:T	T	C	0.0733636	-0.064329	0.157031	0.682057	Overall CHD
chr2	202942360	A	T	36474045	chr2:202942360:A:T	T	A	0.0723904	-0.0676939	0.157506	0.667351	Overall CHD
chr2	202943809	G	A	36474045	chr2:202943809:G:A	A	G	0.0912956	-0.0111307	0.141106	0.937126	Overall CHD
chr2	202944112	G	A	36474045	chr2:202944112:G:A	A	G	0.0723899	-0.0677393	0.157498	0.667125	Overall CHD
chr2	202946905	G	A	36474045	chr2:202946905:G:A	A	G	0.0724071	-0.0676235	0.157497	0.667658	Overall CHD
chr2	202947179	A	T	36474045	chr2:202947179:A:T	T	A	0.0724003	-0.0680367	0.157508	0.665772	Overall CHD
chr2	202947189	A	C	36474045	chr2:202947189:A:C	C	A	0.0724103	-0.0679698	0.1575	0.666065	Overall CHD
chr2	202949971	A	T	36474045	chr2:202949971:A:T	T	A	0.0723916	-0.0679737	0.157484	0.666015	Overall CHD
chr2	202951017	T	A	36474045	chr2:202951017:T:A	A	T	0.0724037	-0.0681531	0.157495	0.66521	Overall CHD
chr2	202951771	G	A	36474045	chr2:202951771:G:A	A	G	0.0723863	-0.0679069	0.157493	0.666341	Overall CHD
chr2	202953576	A	T	36474045	chr2:202953576:A:T	T	A	0.0725039	-0.063114	0.15748	0.688585	Overall CHD
chr2	202954748	A	G	36474045	chr2:202954748:A:G	G	A	0.0740041	-0.0819564	0.15573	0.598699	Overall CHD
chr2	202955552	T	C	36474045	chr2:202955552:T:C	C	T	0.482387	0.046319	0.0772475	0.548761	Overall CHD
chr2	202956200	T	C	36474045	chr2:202956200:T:C	C	T	0.0216052	0.0222727	0.317762	0.94412	Overall CHD
chr2	202957070	T	C	36474045	chr2:202957070:T:C	C	T	0.0740123	-0.0816355	0.155699	0.600059	Overall CHD
chr2	202958168	C	G	36474045	chr2:202958168:C:G	G	C	0.0740092	-0.0814637	0.155707	0.600844	Overall CHD
chr2	202958677	C	T	36474045	chr2:202958677:C:T	T	C	0.0742874	-0.0638335	0.155488	0.681412	Overall CHD
chr2	202960383	A	G	36474045	chr2:202960383:A:G	G	A	0.0739816	-0.0813463	0.155731	0.601427	Overall CHD
chr2	202961673	G	A	36474045	chr2:202961673:G:A	A	G	0.0742344	-0.0810332	0.155735	0.602836	Overall CHD
chr2	202962709	A	G	36474045	chr2:202962709:A:G	G	A	0.0739973	-0.0812535	0.155701	0.601771	Overall CHD
chr2	202962757	T	C	36474045	chr2:202962757:T:C	C	T	0.0739886	-0.0814831	0.155723	0.600795	Overall CHD
chr2	202962952	C	G	36474045	chr2:202962952:C:G	G	C	0.0739923	-0.081123	0.155711	0.602377	Overall CHD
chr2	202963469	G	A	36474045	chr2:202963469:G:A	A	G	0.0739976	-0.0812638	0.155701	0.601724	Overall CHD
chr2	202964502	A	C	36474045	chr2:202964502:A:C	C	A	0.0739976	-0.0812638	0.155701	0.601724	Overall CHD
chr2	202964561	A	G	36474045	chr2:202964561:A:G	G	A	0.0739845	-0.0817755	0.155706	0.599451	Overall CHD
chr2	202965505	T	C	36474045	chr2:202965505:T:C	C	T	0.0739756	-0.0806776	0.155749	0.60446	Overall CHD
chr2	202966128	A	G	36474045	chr2:202966128:A:G	G	A	0.0739976	-0.0812638	0.155701	0.601724	Overall CHD
chr2	202966489	T	A	36474045	chr2:202966489:T:A	A	T	0.0739961	-0.0812176	0.155701	0.601932	Overall CHD
chr2	202966529	A	T	36474045	chr2:202966529:A:T	T	A	0.0739944	-0.0812654	0.155704	0.601725	Overall CHD
chr2	202967397	A	G	36474045	chr2:202967397:A:G	G	A	0.0695491	-0.0897802	0.159832	0.57431	Overall CHD
chr2	202968144	C	T	36474045	chr2:202968144:C:T	T	C	0.0213471	0.0652314	0.321184	0.839059	Overall CHD
chr2	202968295	G	A	36474045	chr2:202968295:G:A	A	G	0.0700278	-0.10029	0.159002	0.528204	Overall CHD
chr2	202969154	A	G	36474045	chr2:202969154:A:G	G	A	0.0740152	-0.0818735	0.155712	0.599027	Overall CHD
chr2	202970454	A	C	36474045	chr2:202970454:A:C	C	A	0.0744574	-0.0940061	0.155327	0.545036	Overall CHD
chr2	202971784	G	C	36474045	chr2:202971784:G:C	C	G	0.0739959	-0.0812147	0.155701	0.601945	Overall CHD
chr2	202972850	G	T	36474045	chr2:202972850:G:T	T	G	0.0739852	-0.0812686	0.155721	0.60175	Overall CHD
chr2	202974238	T	C	36474045	chr2:202974238:T:C	C	T	0.0752511	-0.0886688	0.154209	0.565299	Overall CHD
chr2	202974905	T	A	36474045	chr2:202974905:T:A	A	T	0.0760247	-0.0911971	0.154302	0.5545	Overall CHD
chr2	202975842	C	T	36474045	chr2:202975842:C:T	T	C	0.0753128	-0.0883562	0.154237	0.566739	Overall CHD
chr2	202976250	G	T	36474045	chr2:202976250:G:T	T	G	0.0758662	-0.0839908	0.153832	0.585073	Overall CHD
chr2	202977938	C	T	36474045	chr2:202977938:C:T	T	C	0.0753858	-0.0865062	0.154154	0.574684	Overall CHD
chr2	202978410	G	T	36474045	chr2:202978410:G:T	T	G	0.498615	0.0410368	0.0782023	0.599755	Overall CHD
chr2	202979757	C	T	36474045	chr2:202979757:C:T	T	C	0.0753991	-0.0891322	0.154163	0.563149	Overall CHD
chr2	202981105	A	G	36474045	chr2:202981105:A:G	G	A	0.0753824	-0.0885194	0.154098	0.565674	Overall CHD
chr2	202981273	T	C	36474045	chr2:202981273:T:C	C	T	0.0753846	-0.0882567	0.154088	0.566801	Overall CHD
chr2	202982094	A	T	36474045	chr2:202982094:A:T	T	A	0.0753846	-0.0882567	0.154088	0.566801	Overall CHD
chr2	202982602	C	G	36474045	chr2:202982602:C:G	G	C	0.0753928	-0.0876698	0.154106	0.569429	Overall CHD
chr2	202982659	G	A	36474045	chr2:202982659:G:A	A	G	0.0755917	-0.0889631	0.154004	0.563488	Overall CHD
chr2	202982694	A	G	36474045	chr2:202982694:A:G	G	A	0.0753585	-0.0882494	0.154129	0.566938	Overall CHD
chr2	202983679	G	A	36474045	chr2:202983679:G:A	A	G	0.0753735	-0.0882869	0.15411	0.566724	Overall CHD
chr2	202984001	G	A	36474045	chr2:202984001:G:A	A	G	0.497669	0.0409885	0.0783145	0.600707	Overall CHD
chr2	202985288	C	G	36474045	chr2:202985288:C:G	G	C	0.0753885	-0.0882931	0.15409	0.566646	Overall CHD
chr2	202986615	CAGTT	C	36474045	chr2:202986615:CAGTT:C	C	CAGTT	0.0758007	-0.0892122	0.153478	0.561057	Overall CHD
chr2	202990619	C	T	36474045	chr2:202990619:C:T	T	C	0.0755675	-0.0831417	0.153683	0.588511	Overall CHD
chr2	202992249	T	G	36474045	chr2:202992249:T:G	G	T	0.0756323	-0.0835725	0.153512	0.586163	Overall CHD
chr2	202994315	G	A	36474045	chr2:202994315:G:A	A	G	0.491736	0.046952	0.0787051	0.550803	Overall CHD
chr2	202994668	T	C	36474045	chr2:202994668:T:C	C	T	0.0758921	-0.0877773	0.153453	0.567313	Overall CHD
chr2	202996390	T	G	36474045	chr2:202996390:T:G	G	T	0.0755955	-0.0845523	0.153534	0.581834	Overall CHD
chr2	202997187	G	A	36474045	chr2:202997187:G:A	A	G	0.0756664	-0.0846911	0.15342	0.580933	Overall CHD
chr2	202997231	T	C	36474045	chr2:202997231:T:C	C	T	0.0756662	-0.0847011	0.153419	0.580888	Overall CHD
chr2	202998001	T	A	36474045	chr2:202998001:T:A	A	T	0.493258	0.0593224	0.0787986	0.451549	Overall CHD
chr2	202999013	C	T	36474045	chr2:202999013:C:T	T	C	0.0752729	-0.0854414	0.155095	0.581705	Overall CHD
chr2	203000792	T	C	36474045	chr2:203000792:T:C	C	T	0.0755881	-0.0863256	0.153686	0.574319	Overall CHD
chr2	203001613	T	C	36474045	chr2:203001613:T:C	C	T	0.0756154	-0.0837847	0.153518	0.585228	Overall CHD
chr2	203002134	A	G	36474045	chr2:203002134:A:G	G	A	0.07565	-0.084532	0.153455	0.58173	Overall CHD
chr2	203003543	C	T	36474045	chr2:203003543:C:T	T	C	0.492538	0.0613567	0.078542	0.434687	Overall CHD
chr2	203004893	G	C	36474045	chr2:203004893:G:C	C	G	0.470497	0.0677881	0.0781315	0.385604	Overall CHD
chr2	203005124	C	T	36474045	chr2:203005124:C:T	T	C	0.0774848	-0.0920484	0.150179	0.539927	Overall CHD
chr2	203006223	A	C	36474045	chr2:203006223:A:C	C	A	0.469824	0.0704079	0.0781709	0.367752	Overall CHD
chr2	203006228	A	T	36474045	chr2:203006228:A:T	T	A	0.339266	-0.0811532	0.0796883	0.308496	Overall CHD
chr2	203008566	G	A	36474045	chr2:203008566:G:A	A	G	0.46878	0.0697716	0.0782004	0.372278	Overall CHD
chr2	203009020	G	A	36474045	chr2:203009020:G:A	A	G	0.0776268	-0.0926689	0.150106	0.537	Overall CHD
chr2	203009189	A	G	36474045	chr2:203009189:A:G	G	A	0.469828	0.0690794	0.0781029	0.376444	Overall CHD
chr2	203009309	A	G	36474045	chr2:203009309:A:G	G	A	0.0221277	0.078989	0.266256	0.766722	Overall CHD
chr2	203012200	A	T	36474045	chr2:203012200:A:T	T	A	0.467136	0.0680431	0.0780019	0.383031	Overall CHD
chr2	203012510	C	T	36474045	chr2:203012510:C:T	T	C	0.111579	0.00738121	0.1216	0.951598	Overall CHD
chr2	203016111	G	A	36474045	chr2:203016111:G:A	A	G	0.114179	-0.0336036	0.119639	0.778806	Overall CHD
chr2	203016269	T	C	36474045	chr2:203016269:T:C	C	T	0.128352	-0.039984	0.120443	0.739908	Overall CHD
chr2	203017870	A	C	36474045	chr2:203017870:A:C	C	A	0.45901	0.0697887	0.0771559	0.365722	Overall CHD
chr2	203018470	C	G	36474045	chr2:203018470:C:G	G	C	0.111585	0.00725015	0.12159	0.952452	Overall CHD
chr2	203018972	C	T	36474045	chr2:203018972:C:T	T	C	0.466225	0.0690199	0.0779796	0.376102	Overall CHD
chr2	203019585	A	C	36474045	chr2:203019585:A:C	C	A	0.111556	0.00754433	0.121623	0.950539	Overall CHD
chr2	203028044	T	C	36474045	chr2:203028044:T:C	C	T	0.111474	0.00776001	0.12175	0.94918	Overall CHD
chr2	203029276	C	A	36474045	chr2:203029276:C:A	A	C	0.11155	0.00798704	0.121673	0.947662	Overall CHD
chr2	203033223	A	G	36474045	chr2:203033223:A:G	G	A	0.111662	0.00713932	0.121658	0.953204	Overall CHD
chr2	203040995	C	A	36474045	chr2:203040995:C:A	A	C	0.46734	0.0645782	0.077893	0.407069	Overall CHD
chr2	203044582	G	A	36474045	chr2:203044582:G:A	A	G	0.377433	-0.0642058	0.0781516	0.411331	Overall CHD
chr2	203048829	A	G	36474045	chr2:203048829:A:G	G	A	0.378228	-0.0615801	0.077966	0.429625	Overall CHD
chr2	203049219	C	T	36474045	chr2:203049219:C:T	T	C	0.378257	-0.0611081	0.0779485	0.433066	Overall CHD
chr2	203051764	T	G	36474045	chr2:203051764:T:G	G	T	0.111821	0.0060254	0.121602	0.960481	Overall CHD
chr2	203051767	G	A	36474045	chr2:203051767:G:A	A	G	0.466892	0.067435	0.0778931	0.386634	Overall CHD
chr2	203056725	G	A	36474045	chr2:203056725:G:A	A	G	0.466807	0.0679097	0.077901	0.383348	Overall CHD
chr2	203058724	C	T	36474045	chr2:203058724:C:T	T	C	0.378434	-0.0640796	0.0779777	0.411209	Overall CHD
chr2	203060637	G	A	36474045	chr2:203060637:G:A	A	G	0.111766	0.00545574	0.121594	0.964212	Overall CHD
chr2	203061548	A	G	36474045	chr2:203061548:A:G	G	A	0.111764	0.00542341	0.121596	0.964425	Overall CHD
chr2	203062828	G	A	36474045	chr2:203062828:G:A	A	G	0.46789	0.0661582	0.0778898	0.395669	Overall CHD
chr2	203062864	T	C	36474045	chr2:203062864:T:C	C	T	0.111768	0.00542663	0.121594	0.964403	Overall CHD
chr2	203066289	A	G	36474045	chr2:203066289:A:G	G	A	0.467723	0.0665582	0.0779032	0.3929	Overall CHD
chr2	203067453	A	G	36474045	chr2:203067453:A:G	G	A	0.111902	0.00644052	0.121598	0.957759	Overall CHD
chr2	203068616	A	G	36474045	chr2:203068616:A:G	G	A	0.0733957	-0.0995512	0.154098	0.518262	Overall CHD
chr2	203073185	T	A	36474045	chr2:203073185:T:A	A	T	0.112148	0.00247412	0.121359	0.983735	Overall CHD
chr2	203074917	A	G	36474045	chr2:203074917:A:G	G	A	0.112858	0.0167043	0.120767	0.889989	Overall CHD
chr2	203076319	C	A	36474045	chr2:203076319:C:A	A	C	0.432243	0.0422794	0.077838	0.587012	Overall CHD
chr2	203078445	A	G	36474045	chr2:203078445:A:G	G	A	0.11286	0.0166832	0.120766	0.890126	Overall CHD
chr2	203079305	A	G	36474045	chr2:203079305:A:G	G	A	0.432078	0.0422582	0.0778674	0.587341	Overall CHD
chr2	203085233	C	T	36474045	chr2:203085233:C:T	T	C	0.440938	0.0448635	0.0772888	0.5616	Overall CHD
chr2	203086827	G	C	36474045	chr2:203086827:G:C	C	G	0.439745	0.0473601	0.0772373	0.53976	Overall CHD
chr2	203087123	T	C	36474045	chr2:203087123:T:C	C	T	0.112608	0.0160688	0.121032	0.894379	Overall CHD
chr2	203087336	C	G	36474045	chr2:203087336:C:G	G	C	0.112715	0.0146928	0.120966	0.903325	Overall CHD
chr2	203090550	T	C	36474045	chr2:203090550:T:C	C	T	0.430948	0.0445503	0.0778113	0.566954	Overall CHD
chr2	203097307	A	G	36474045	chr2:203097307:A:G	G	A	0.440043	0.0498187	0.0771784	0.518603	Overall CHD
chr2	203097423	T	C	36474045	chr2:203097423:T:C	C	T	0.42235	0.0503183	0.0767131	0.51187	Overall CHD
chr2	203099414	T	C	36474045	chr2:203099414:T:C	C	T	0.379346	-0.0615824	0.077826	0.428778	Overall CHD
chr2	203102474	A	G	36474045	chr2:203102474:A:G	G	A	0.112756	0.017061	0.120875	0.887755	Overall CHD
chr2	203103757	C	T	36474045	chr2:203103757:C:T	T	C	0.0232349	0.118124	0.257586	0.646534	Overall CHD
chr2	203104250	T	C	36474045	chr2:203104250:T:C	C	T	0.0645058	-0.0311967	0.166719	0.851565	Overall CHD
chr2	203104781	G	A	36474045	chr2:203104781:G:A	A	G	0.112749	0.0170988	0.120887	0.887519	Overall CHD
chr2	203105560	A	G	36474045	chr2:203105560:A:G	G	A	0.379198	-0.0661674	0.077877	0.395526	Overall CHD
chr2	203111235	G	T	36474045	chr2:203111235:G:T	T	G	0.112772	0.016825	0.120894	0.889315	Overall CHD
chr2	203114855	GTT	G	36474045	chr2:203114855:GTT:G	G	GTT	0.44408	0.0602308	0.0770861	0.4346	Overall CHD
chr2	203115310	G	A	36474045	chr2:203115310:G:A	A	G	0.112817	0.0175359	0.120819	0.884598	Overall CHD
chr2	203119217	C	A	36474045	chr2:203119217:C:A	A	C	0.112782	0.0172765	0.120846	0.88632	Overall CHD
chr2	203119394	C	T	36474045	chr2:203119394:C:T	T	C	0.1128	0.0175541	0.120836	0.884496	Overall CHD
chr2	203122831	C	T	36474045	chr2:203122831:C:T	T	C	0.434783	0.0613786	0.0761277	0.420094	Overall CHD
chr2	203123083	C	G	36474045	chr2:203123083:C:G	G	C	0.112846	0.0162431	0.120801	0.893037	Overall CHD
chr2	203125700	A	C	36474045	chr2:203125700:A:C	C	A	0.432168	0.0426114	0.0778135	0.583961	Overall CHD
chr2	203126066	T	G	36474045	chr2:203126066:T:G	G	T	0.0751084	-0.0844146	0.151519	0.577445	Overall CHD
chr2	203127213	T	G	36474045	chr2:203127213:T:G	G	T	0.43091	0.045592	0.0777769	0.557748	Overall CHD
chr2	203130091	A	G	36474045	chr2:203130091:A:G	G	A	0.441315	0.0435751	0.0772934	0.572916	Overall CHD
chr2	203130682	G	A	36474045	chr2:203130682:G:A	A	G	0.112772	0.0142817	0.120834	0.905915	Overall CHD
chr2	203133613	C	G	36474045	chr2:203133613:C:G	G	C	0.441578	0.0551998	0.0772308	0.474771	Overall CHD
chr2	203140349	A	G	36474045	chr2:203140349:A:G	G	A	0.112646	0.0243065	0.120942	0.840716	Overall CHD
chr2	203141914	T	G	36474045	chr2:203141914:T:G	G	T	0.438826	0.0464203	0.0773001	0.548159	Overall CHD
chr2	203144334	T	G	36474045	chr2:203144334:T:G	G	T	0.112594	0.0135355	0.120901	0.910859	Overall CHD
chr2	203148067	A	G	36474045	chr2:203148067:A:G	G	A	0.438922	0.0460648	0.0773263	0.551363	Overall CHD
chr2	203151249	T	C	36474045	chr2:203151249:T:C	C	T	0.0756272	-0.0983519	0.150721	0.51405	Overall CHD
chr2	203153214	C	T	36474045	chr2:203153214:C:T	T	C	0.112597	0.0109	0.120924	0.928176	Overall CHD
chr2	203155039	G	A	36474045	chr2:203155039:G:A	A	G	0.112598	0.0113877	0.120958	0.924994	Overall CHD
chr2	203162978	G	A	36474045	chr2:203162978:G:A	A	G	0.111445	0.0329558	0.121604	0.786383	Overall CHD
chr2	203166414	G	A	36474045	chr2:203166414:G:A	A	G	0.112071	0.0336944	0.120992	0.78064	Overall CHD
chr2	203171634	T	G	36474045	chr2:203171634:T:G	G	T	0.112012	0.0415438	0.120872	0.731071	Overall CHD
chr2	203172324	G	A	36474045	chr2:203172324:G:A	A	G	0.441966	0.0492868	0.0769911	0.522067	Overall CHD
chr2	203175573	G	T	36474045	chr2:203175573:G:T	T	G	0.111339	0.040211	0.121015	0.739676	Overall CHD
chr2	203176375	C	A	36474045	chr2:203176375:C:A	A	C	0.446049	0.0616692	0.0768659	0.422382	Overall CHD
chr2	203179326	G	A	36474045	chr2:203179326:G:A	A	G	0.446599	0.0549155	0.0768087	0.474631	Overall CHD
chr2	203181803	A	G	36474045	chr2:203181803:A:G	G	A	0.441808	0.0440989	0.0770323	0.567002	Overall CHD
chr2	203184117	G	A	36474045	chr2:203184117:G:A	A	G	0.178769	-0.0526899	0.0985579	0.59292	Overall CHD
chr2	203185751	T	G	36474045	chr2:203185751:T:G	G	T	0.112626	0.0704171	0.12023	0.558087	Overall CHD
chr2	203189019	A	G	36474045	chr2:203189019:A:G	G	A	0.445464	0.0433799	0.076973	0.573045	Overall CHD
chr2	203189418	C	T	36474045	chr2:203189418:C:T	T	C	0.111352	0.0538062	0.121191	0.657058	Overall CHD
chr2	203191955	T	C	36474045	chr2:203191955:T:C	C	T	0.111367	0.0531751	0.121153	0.660728	Overall CHD
chr2	203197606	T	C	36474045	chr2:203197606:T:C	C	T	0.447865	0.036751	0.0769007	0.632719	Overall CHD
chr2	203198005	A	T	36474045	chr2:203198005:A:T	T	A	0.107457	0.0375719	0.124965	0.763675	Overall CHD
chr2	203200116	C	T	36474045	chr2:203200116:C:T	T	C	0.110177	0.0507441	0.122211	0.677983	Overall CHD
chr2	203206233	A	G	36474045	chr2:203206233:A:G	G	A	0.110829	0.0497447	0.121889	0.683189	Overall CHD
chr2	203214590	C	T	36474045	chr2:203214590:C:T	T	C	0.446339	0.0459045	0.0768972	0.550535	Overall CHD
chr2	203216952	C	T	36474045	chr2:203216952:C:T	T	C	0.108547	0.0493939	0.123974	0.690319	Overall CHD
chr2	203220912	C	T	36474045	chr2:203220912:C:T	T	C	0.383572	-0.0552519	0.0778249	0.477735	Overall CHD
chr2	203222136	G	A	36474045	chr2:203222136:G:A	A	G	0.446162	0.040988	0.0769062	0.59406	Overall CHD
chr2	203223799	G	A	36474045	chr2:203223799:G:A	A	G	0.446651	0.0275382	0.0770254	0.720702	Overall CHD
chr2	203228317	A	C	36474045	chr2:203228317:A:C	C	A	0.447544	0.0154437	0.0770953	0.841231	Overall CHD
chr2	203229032	T	C	36474045	chr2:203229032:T:C	C	T	0.383795	-0.0457718	0.0776653	0.555629	Overall CHD
chr2	203229858	G	A	36474045	chr2:203229858:G:A	A	G	0.376971	-0.046524	0.078402	0.552912	Overall CHD
chr2	203230242	G	A	36474045	chr2:203230242:G:A	A	G	0.382879	-0.0356606	0.0791508	0.652321	Overall CHD
chr2	203234499	A	G	36474045	chr2:203234499:A:G	G	A	0.423724	-0.00985742	0.0764357	0.897386	Overall CHD
chr2	203236434	C	T	36474045	chr2:203236434:C:T	T	C	0.455337	0.0174484	0.0766625	0.819958	Overall CHD
chr2	203240680	C	T	36474045	chr2:203240680:C:T	T	C	0.456075	0.0238961	0.0766115	0.755107	Overall CHD
chr2	203241441	A	G	36474045	chr2:203241441:A:G	G	A	0.45478	0.0129384	0.0765563	0.865792	Overall CHD
chr2	203242302	G	A	36474045	chr2:203242302:G:A	A	G	0.387716	-0.0406732	0.0773781	0.599137	Overall CHD
chr2	203244423	C	T	36474045	chr2:203244423:C:T	T	C	0.45583	0.023828	0.0764502	0.755284	Overall CHD
chr2	203246025	G	A	36474045	chr2:203246025:G:A	A	G	0.45521	0.0158517	0.0764611	0.835762	Overall CHD
chr2	203251178	A	G	36474045	chr2:203251178:A:G	G	A	0.454935	0.013096	0.0765279	0.864124	Overall CHD
chr2	203252444	G	T	36474045	chr2:203252444:G:T	T	G	0.45638	0.0266706	0.0764192	0.727087	Overall CHD
chr2	203253516	C	T	36474045	chr2:203253516:C:T	T	C	0.455059	0.016292	0.0764558	0.831256	Overall CHD
chr2	203253585	G	A	36474045	chr2:203253585:G:A	A	G	0.455101	0.0161019	0.0764408	0.833164	Overall CHD
chr2	203256236	T	C	36474045	chr2:203256236:T:C	C	T	0.45533	0.0143663	0.0764287	0.8509	Overall CHD
chr2	203256340	C	G	36474045	chr2:203256340:C:G	G	C	0.117456	0.113345	0.121567	0.351147	Overall CHD
chr2	203256422	C	G	36474045	chr2:203256422:C:G	G	C	0.105677	0.0564877	0.126232	0.654521	Overall CHD
chr2	203260545	G	T	36474045	chr2:203260545:G:T	T	G	0.455366	0.0157037	0.0764075	0.837161	Overall CHD
chr2	203260703	T	C	36474045	chr2:203260703:T:C	C	T	0.397718	-0.0555259	0.0768883	0.470194	Overall CHD
chr2	203262597	AAC	A	36474045	chr2:203262597:AAC:A	A	AAC	0.0748164	-0.0288362	0.150268	0.847822	Overall CHD
chr2	203264588	A	G	36474045	chr2:203264588:A:G	G	A	0.454945	0.0146589	0.0763776	0.8478	Overall CHD
chr2	203265173	G	A	36474045	chr2:203265173:G:A	A	G	0.388977	-0.0520111	0.0771531	0.50023	Overall CHD
chr2	203269559	A	G	36474045	chr2:203269559:A:G	G	A	0.455205	0.0149669	0.0763424	0.844571	Overall CHD
chr2	203270547	A	G	36474045	chr2:203270547:A:G	G	A	0.389241	-0.0506004	0.0771442	0.511876	Overall CHD
chr2	203272030	G	A	36474045	chr2:203272030:G:A	A	G	0.455181	0.0154492	0.0763255	0.839595	Overall CHD
chr2	203277805	C	T	36474045	chr2:203277805:C:T	T	C	0.455275	0.0132772	0.076234	0.861737	Overall CHD
chr2	203278403	T	C	36474045	chr2:203278403:T:C	C	T	0.373681	-0.0806339	0.0766799	0.293	Overall CHD
chr2	203282499	C	A	36474045	chr2:203282499:C:A	A	C	0.397647	-0.0457748	0.0762047	0.548051	Overall CHD
chr2	203286780	A	G	36474045	chr2:203286780:A:G	G	A	0.0645331	-0.0177031	0.165915	0.915027	Overall CHD
chr2	203287412	C	T	36474045	chr2:203287412:C:T	T	C	0.455049	0.0129982	0.0761686	0.864498	Overall CHD
chr2	203287658	G	T	36474045	chr2:203287658:G:T	T	G	0.454923	0.0141191	0.0762095	0.853019	Overall CHD
chr2	203287810	C	T	36474045	chr2:203287810:C:T	T	C	0.388684	-0.045823	0.0772048	0.55283	Overall CHD
chr2	203289829	C	T	36474045	chr2:203289829:C:T	T	C	0.444871	0.0142719	0.0755518	0.850169	Overall CHD
chr2	203289954	A	T	36474045	chr2:203289954:A:T	T	A	0.0751393	-0.0246827	0.148957	0.86839	Overall CHD
chr2	203293652	G	A	36474045	chr2:203293652:G:A	A	G	0.0749025	-0.0135738	0.149624	0.927716	Overall CHD
chr2	203294430	G	A	36474045	chr2:203294430:G:A	A	G	0.377829	-0.0245864	0.0781613	0.753096	Overall CHD
chr2	203298422	G	A	36474045	chr2:203298422:G:A	A	G	0.400135	-0.035498	0.0782219	0.649964	Overall CHD
chr2	203300830	G	A	36474045	chr2:203300830:G:A	A	G	0.378145	-0.0799855	0.0786002	0.308856	Overall CHD
chr2	203301559	C	T	36474045	chr2:203301559:C:T	T	C	0.0237791	0.0960891	0.267813	0.719751	Overall CHD
chr2	203302651	G	A	36474045	chr2:203302651:G:A	A	G	0.472878	0.00901244	0.0748401	0.904148	Overall CHD
chr2	203316198	A	G	36474045	chr2:203316198:A:G	G	A	0.439216	0.0239791	0.0764459	0.753768	Overall CHD
chr2	203323598	T	G	36474045	chr2:203323598:T:G	G	T	0.435886	0.0248397	0.0763965	0.745073	Overall CHD
chr2	203324751	G	A	36474045	chr2:203324751:G:A	A	G	0.226755	-0.089686	0.0886098	0.311468	Overall CHD
chr2	203325017	C	T	36474045	chr2:203325017:C:T	T	C	0.0226173	0.425186	0.272071	0.118104	Overall CHD
chr2	203326184	T	C	36474045	chr2:203326184:T:C	C	T	0.229787	-0.0826162	0.0876587	0.345949	Overall CHD
chr2	203331895	C	T	36474045	chr2:203331895:C:T	T	C	0.104778	0.0813804	0.127592	0.523591	Overall CHD
chr2	203334877	T	C	36474045	chr2:203334877:T:C	C	T	0.440116	0.0254331	0.0762591	0.73875	Overall CHD
chr2	203336342	A	G	36474045	chr2:203336342:A:G	G	A	0.439635	0.0305429	0.0762391	0.6887	Overall CHD
chr2	203354705	TAAG	T	36474045	chr2:203354705:TAAG:T	T	TAAG	0.224559	-0.0843633	0.089945	0.348274	Overall CHD
chr2	203357043	ATTT	A	36474045	chr2:203357043:ATTT:A	A	ATTT	0.451358	0.00659151	0.0757112	0.930623	Overall CHD
chr2	203361280	G	T	36474045	chr2:203361280:G:T	T	G	0.238801	-0.0631084	0.0877374	0.471964	Overall CHD
chr2	203361608	A	G	36474045	chr2:203361608:A:G	G	A	0.238948	-0.0637805	0.0877627	0.467386	Overall CHD
chr2	203372261	A	T	36474045	chr2:203372261:A:T	T	A	0.451783	0.0103556	0.0756937	0.891181	Overall CHD
chr2	203376916	A	G	36474045	chr2:203376916:A:G	G	A	0.450059	0.00563336	0.0755918	0.940594	Overall CHD
chr2	203378174	A	T	36474045	chr2:203378174:A:T	T	A	0.242723	-0.0688762	0.0876698	0.432083	Overall CHD
chr2	203378258	A	G	36474045	chr2:203378258:A:G	G	A	0.446489	0.0122339	0.0783741	0.875957	Overall CHD
chr2	203378313	G	T	36474045	chr2:203378313:G:T	T	G	0.227003	-0.0275502	0.0985557	0.779831	Overall CHD
chr2	203379036	A	T	36474045	chr2:203379036:A:T	T	A	0.239462	-0.0664581	0.0876487	0.448311	Overall CHD
chr2	203384676	A	G	36474045	chr2:203384676:A:G	G	A	0.448432	0.00402052	0.0755667	0.957569	Overall CHD
chr2	203393203	C	T	36474045	chr2:203393203:C:T	T	C	0.448549	-0.0015363	0.0755753	0.983782	Overall CHD
chr2	203398313	A	G	36474045	chr2:203398313:A:G	G	A	0.0464565	-0.0547348	0.193017	0.776736	Overall CHD
chr2	203403782	C	T	36474045	chr2:203403782:C:T	T	C	0.45063	-0.00664202	0.0754122	0.929816	Overall CHD
chr2	203406788	C	T	36474045	chr2:203406788:C:T	T	C	0.23925	-0.061804	0.0878272	0.481619	Overall CHD
chr2	203407367	C	T	36474045	chr2:203407367:C:T	T	C	0.444381	0.00579073	0.0750225	0.938475	Overall CHD
chr2	203411604	T	C	36474045	chr2:203411604:T:C	C	T	0.443396	0.00374987	0.0750276	0.960138	Overall CHD
chr2	203413897	C	CCAG	36474045	chr2:203413897:C:CCAG	CCAG	C	0.448025	0.00324503	0.0755966	0.965761	Overall CHD
chr2	203413985	T	A	36474045	chr2:203413985:T:A	A	T	0.447163	0.00104153	0.0754591	0.988987	Overall CHD
chr2	203416397	G	A	36474045	chr2:203416397:G:A	A	G	0.238568	-0.0537109	0.0878833	0.541092	Overall CHD
chr2	203421051	G	A	36474045	chr2:203421051:G:A	A	G	0.238464	-0.0494334	0.0879131	0.573913	Overall CHD
chr2	203425314	T	C	36474045	chr2:203425314:T:C	C	T	0.10053	0.143541	0.122573	0.241575	Overall CHD
chr2	203427794	T	C	36474045	chr2:203427794:T:C	C	T	0.374197	0.0675625	0.0764567	0.376874	Overall CHD
chr2	203429689	A	G	36474045	chr2:203429689:A:G	G	A	0.378432	0.0627784	0.0770317	0.41509	Overall CHD
chr2	203433833	AT	A	36474045	chr2:203433833:AT:A	A	AT	0.0993989	0.153442	0.123597	0.214433	Overall CHD
chr2	203436573	G	A	36474045	chr2:203436573:G:A	A	G	0.371035	0.0782333	0.0766497	0.307415	Overall CHD
chr2	203437027	G	GAC	36474045	chr2:203437027:G:GAC	GAC	G	0.374902	0.0717227	0.077359	0.353854	Overall CHD
chr2	203439491	G	A	36474045	chr2:203439491:G:A	A	G	0.0966427	0.109871	0.134311	0.413335	Overall CHD
chr2	203440370	T	C	36474045	chr2:203440370:T:C	C	T	0.442097	-0.021198	0.0758911	0.779998	Overall CHD
chr2	203441633	A	G	36474045	chr2:203441633:A:G	G	A	0.424583	0.00525711	0.0782305	0.946422	Overall CHD
chr2	203441729	T	C	36474045	chr2:203441729:T:C	C	T	0.441029	-0.0190507	0.0771262	0.804903	Overall CHD
chr2	203444602	G	A	36474045	chr2:203444602:G:A	A	G	0.400233	0.0438694	0.0760525	0.564054	Overall CHD
chr2	203450671	G	A	36474045	chr2:203450671:G:A	A	G	0.443525	0.0124643	0.0745928	0.867293	Overall CHD
chr2	203451809	C	T	36474045	chr2:203451809:C:T	T	C	0.448369	0.0146602	0.0750961	0.845222	Overall CHD
chr2	203452830	C	T	36474045	chr2:203452830:C:T	T	C	0.464645	-0.00869925	0.0750949	0.907777	Overall CHD
chr2	203455116	C	G	36474045	chr2:203455116:C:G	G	C	0.448035	0.00834873	0.0750752	0.911454	Overall CHD
chr2	203457575	T	C	36474045	chr2:203457575:T:C	C	T	0.39538	0.0544114	0.076183	0.475091	Overall CHD
chr2	203458259	T	C	36474045	chr2:203458259:T:C	C	T	0.370755	0.0363563	0.078253	0.642218	Overall CHD
chr2	203459371	A	C	36474045	chr2:203459371:A:C	C	A	0.121828	0.160073	0.112504	0.154786	Overall CHD
chr2	203462488	T	C	36474045	chr2:203462488:T:C	C	T	0.445315	0.000761134	0.0750415	0.991907	Overall CHD
chr2	203462916	T	C	36474045	chr2:203462916:T:C	C	T	0.399299	0.0481414	0.0766829	0.530136	Overall CHD
chr2	203487529	C	T	36474045	chr2:203487529:C:T	T	C	0.0323849	0.0473732	0.227973	0.835384	Overall CHD
chr2	203488403	G	A	36474045	chr2:203488403:G:A	A	G	0.371899	0.0419395	0.0782071	0.591777	Overall CHD
chr2	203488494	C	T	36474045	chr2:203488494:C:T	T	C	0.417817	-0.00650441	0.0764153	0.932167	Overall CHD
chr2	203490800	T	C	36474045	chr2:203490800:T:C	C	T	0.416374	-0.0113081	0.076414	0.882355	Overall CHD
chr2	203491099	G	A	36474045	chr2:203491099:G:A	A	G	0.371461	0.0422532	0.0783468	0.589673	Overall CHD
chr2	203491570	A	G	36474045	chr2:203491570:A:G	G	A	0.032857	0.228555	0.217308	0.292912	Overall CHD
chr2	203495478	A	G	36474045	chr2:203495478:A:G	G	A	0.443273	0.0145869	0.0745236	0.844818	Overall CHD
chr2	203499427	A	C	36474045	chr2:203499427:A:C	C	A	0.132902	0.178793	0.108952	0.100793	Overall CHD
chr2	203499998	C	T	36474045	chr2:203499998:C:T	T	C	0.406478	0.0536878	0.0773159	0.487434	Overall CHD
chr2	203501730	A	G	36474045	chr2:203501730:A:G	G	A	0.451726	0.000467877	0.0758365	0.995077	Overall CHD
chr2	203501858	G	C	36474045	chr2:203501858:G:C	C	G	0.451706	0.00240677	0.0757659	0.974659	Overall CHD
chr2	203502588	G	A	36474045	chr2:203502588:G:A	A	G	0.057217	0.0698857	0.169665	0.68041	Overall CHD
chr2	203504601	T	C	36474045	chr2:203504601:T:C	C	T	0.404653	0.0483396	0.0773987	0.532265	Overall CHD
chr2	203505480	A	G	36474045	chr2:203505480:A:G	G	A	0.404721	0.0487577	0.077395	0.528704	Overall CHD
chr2	203507614	A	C	36474045	chr2:203507614:A:C	C	A	0.4517	0.0155928	0.0757281	0.836865	Overall CHD
chr2	203510041	A	C	36474045	chr2:203510041:A:C	C	A	0.404533	0.0500097	0.0774456	0.518448	Overall CHD
chr2	203513148	C	G	36474045	chr2:203513148:C:G	G	C	0.452242	0.0063583	0.0757594	0.933114	Overall CHD
chr2	203519638	T	C	36474045	chr2:203519638:T:C	C	T	0.123844	0.159426	0.111779	0.153793	Overall CHD
chr2	203520399	G	A	36474045	chr2:203520399:G:A	A	G	0.033045	0.220204	0.21405	0.303598	Overall CHD
chr2	203522759	G	A	36474045	chr2:203522759:G:A	A	G	0.456149	0.0133117	0.0759024	0.860782	Overall CHD
chr2	203529513	C	T	36474045	chr2:203529513:C:T	T	C	0.408037	0.057521	0.0771694	0.456038	Overall CHD
chr2	203538070	A	G	36474045	chr2:203538070:A:G	G	A	0.124606	0.161518	0.110565	0.144058	Overall CHD
chr2	203538939	C	T	36474045	chr2:203538939:C:T	T	C	0.123235	0.163054	0.111792	0.144691	Overall CHD
chr2	203542003	G	A	36474045	chr2:203542003:G:A	A	G	0.452737	0.0128282	0.0757243	0.865477	Overall CHD
chr2	203559943	G	A	36474045	chr2:203559943:G:A	A	G	0.381278	0.0628373	0.0780541	0.420792	Overall CHD
chr2	203562617	A	G	36474045	chr2:203562617:A:G	G	A	0.120227	0.163899	0.112454	0.144984	Overall CHD
chr2	203571223	C	T	36474045	chr2:203571223:C:T	T	C	0.119314	0.173706	0.113551	0.126076	Overall CHD
chr2	203572036	A	G	36474045	chr2:203572036:A:G	G	A	0.389448	-0.0613069	0.0765977	0.423494	Overall CHD
chr2	203572270	G	A	36474045	chr2:203572270:G:A	A	G	0.395538	-0.0631313	0.0772996	0.414095	Overall CHD
chr2	203577910	A	G	36474045	chr2:203577910:A:G	G	A	0.391657	-0.05362	0.0778614	0.491038	Overall CHD
chr2	203595657	G	T	36474045	chr2:203595657:G:T	T	G	0.0340281	0.23577	0.215184	0.273223	Overall CHD
chr2	203614053	G	A	36474045	chr2:203614053:G:A	A	G	0.0273358	0.304927	0.255717	0.233088	Overall CHD
chr2	203654308	C	T	36474045	chr2:203654308:C:T	T	C	0.0277267	0.287841	0.253729	0.25661	Overall CHD
chr2	215422370	A	G	36474045	chr2:215422370:A:G	G	A	0.252866	-0.0291216	0.0875305	0.739359	Overall CHD
chr2	215422774	A	G	36474045	chr2:215422774:A:G	G	A	0.245457	0.0129453	0.0885224	0.883734	Overall CHD
chr2	215423073	C	G	36474045	chr2:215423073:C:G	G	C	0.236521	0.036566	0.0882067	0.678472	Overall CHD
chr2	215424118	T	C	36474045	chr2:215424118:T:C	C	T	0.232115	0.0301929	0.0918997	0.742502	Overall CHD
chr2	215426636	C	T	36474045	chr2:215426636:C:T	T	C	0.228628	0.0277089	0.0927879	0.765225	Overall CHD
chr2	215427117	C	T	36474045	chr2:215427117:C:T	T	C	0.228247	0.0227291	0.092863	0.806643	Overall CHD
chr2	215427608	G	A	36474045	chr2:215427608:G:A	A	G	0.254111	-0.0217798	0.0862721	0.800689	Overall CHD
chr2	215430234	C	G	36474045	chr2:215430234:C:G	G	C	0.251702	-0.0235616	0.0861921	0.784575	Overall CHD
chr2	215430291	A	G	36474045	chr2:215430291:A:G	G	A	0.24934	-0.0213144	0.0866552	0.805707	Overall CHD
chr2	215430589	T	A	36474045	chr2:215430589:T:A	A	T	0.251695	-0.0234477	0.0861913	0.785589	Overall CHD
chr2	215431534	G	C	36474045	chr2:215431534:G:C	C	G	0.259619	-0.0209944	0.0847999	0.804463	Overall CHD
chr2	215433073	G	C	36474045	chr2:215433073:G:C	C	G	0.26009	-0.0120938	0.0844795	0.886166	Overall CHD
chr2	215434906	C	G	36474045	chr2:215434906:C:G	G	C	0.251698	-0.0188824	0.0861604	0.82653	Overall CHD
chr2	215435462	C	T	36474045	chr2:215435462:C:T	T	C	0.240793	-0.0445023	0.085598	0.603134	Overall CHD
chr2	215435759	T	A	36474045	chr2:215435759:T:A	A	T	0.2405	-0.0370141	0.0857789	0.666101	Overall CHD
chr2	215438282	T	C	36474045	chr2:215438282:T:C	C	T	0.140234	-0.0855257	0.111697	0.44386	Overall CHD
chr2	215438330	A	G	36474045	chr2:215438330:A:G	G	A	0.260661	-0.0241688	0.089376	0.786839	Overall CHD
chr2	215439661	T	C	36474045	chr2:215439661:T:C	C	T	0.268833	-0.0229174	0.0880857	0.794732	Overall CHD
chr2	215441111	G	A	36474045	chr2:215441111:G:A	A	G	0.261835	-0.0299365	0.0893999	0.73773	Overall CHD
chr2	215441912	C	T	36474045	chr2:215441912:C:T	T	C	0.257119	-0.0156624	0.0885489	0.859604	Overall CHD
chr2	215442411	G	A	36474045	chr2:215442411:G:A	A	G	0.220722	-0.0607828	0.0953392	0.523771	Overall CHD
chr2	215443425	C	T	36474045	chr2:215443425:C:T	T	C	0.157721	-0.0156818	0.1033	0.879338	Overall CHD
chr2	215451764	C	T	36474045	chr2:215451764:C:T	T	C	0.221875	0.025412	0.089167	0.775649	Overall CHD
chr2	217802649	T	C	36474045	chr2:217802649:T:C	C	T	0.374545	-0.123973	0.0820678	0.130885	Overall CHD
chr2	217803113	G	A	36474045	chr2:217803113:G:A	A	G	0.381054	-0.124998	0.0804449	0.120224	Overall CHD
chr2	217804009	C	T	36474045	chr2:217804009:C:T	T	C	0.375906	-0.139192	0.0806635	0.0844209	Overall CHD
chr2	217806048	C	T	36474045	chr2:217806048:C:T	T	C	0.378216	-0.147865	0.0816266	0.0700657	Overall CHD
chr2	217806222	T	G	36474045	chr2:217806222:T:G	G	T	0.377933	-0.143223	0.0817426	0.0797527	Overall CHD
chr2	217808424	T	C	36474045	chr2:217808424:T:C	C	T	0.279593	-0.136465	0.0852725	0.109524	Overall CHD
chr2	217809042	C	T	36474045	chr2:217809042:C:T	T	C	0.379891	-0.146261	0.0810827	0.071255	Overall CHD
chr2	217809081	T	A	36474045	chr2:217809081:T:A	A	T	0.2796	-0.136555	0.0852702	0.109279	Overall CHD
chr2	217809974	C	T	36474045	chr2:217809974:C:T	T	C	0.375231	-0.142074	0.0806505	0.0781359	Overall CHD
chr2	217810421	G	A	36474045	chr2:217810421:G:A	A	G	0.37866	-0.141702	0.0810979	0.0805858	Overall CHD
chr2	217810476	G	A	36474045	chr2:217810476:G:A	A	G	0.378663	-0.141689	0.0810976	0.0806128	Overall CHD
chr2	217810810	T	C	36474045	chr2:217810810:T:C	C	T	0.378581	-0.143407	0.0811396	0.0771594	Overall CHD
chr2	217811981	C	T	36474045	chr2:217811981:C:T	T	C	0.279688	-0.133924	0.0854041	0.116853	Overall CHD
chr2	217812167	C	T	36474045	chr2:217812167:C:T	T	C	0.417897	-0.186009	0.0797658	0.0197038	Overall CHD
chr2	217812899	A	G	36474045	chr2:217812899:A:G	G	A	0.283229	-0.11206	0.0846223	0.185425	Overall CHD
chr2	217815806	T	G	36474045	chr2:217815806:T:G	G	T	0.42038	-0.103565	0.0790133	0.189948	Overall CHD
chr2	217815847	G	A	36474045	chr2:217815847:G:A	A	G	0.495012	-0.0474908	0.0765	0.534734	Overall CHD
chr2	217815868	A	G	36474045	chr2:217815868:A:G	G	A	0.316128	-0.056384	0.0813329	0.488153	Overall CHD
chr2	217816852	G	C	36474045	chr2:217816852:G:C	C	G	0.426755	-0.22534	0.0768059	0.00334738	Overall CHD
chr2	217817439	C	G	36474045	chr2:217817439:C:G	G	C	0.345917	-0.151502	0.0800282	0.0583444	Overall CHD
chr2	217817751	A	G	36474045	chr2:217817751:A:G	G	A	0.431785	-0.222009	0.0763494	0.00363982	Overall CHD
chr2	217818048	A	G	36474045	chr2:217818048:A:G	G	A	0.429124	-0.225317	0.0764658	0.00321254	Overall CHD
chr2	217818431	A	G	36474045	chr2:217818431:A:G	G	A	0.367803	-0.134383	0.0804995	0.0950461	Overall CHD
chr2	217818534	A	G	36474045	chr2:217818534:A:G	G	A	0.435656	-0.217755	0.076536	0.0044393	Overall CHD
chr2	217819184	T	C	36474045	chr2:217819184:T:C	C	T	0.439679	-0.204367	0.0767431	0.00774467	Overall CHD
chr2	217823873	T	G	36474045	chr2:217823873:T:G	G	T	0.442236	-0.195127	0.0768064	0.0110694	Overall CHD
chr2	217829968	A	G	36474045	chr2:217829968:A:G	G	A	0.351678	0.192588	0.0798244	0.0158371	Overall CHD
chr2	217830379	G	A	36474045	chr2:217830379:G:A	A	G	0.348545	0.193579	0.0797293	0.0151845	Overall CHD
chr2	217869242	G	A	36474045	chr2:217869242:G:A	A	G	0.0395283	-0.0992323	0.197584	0.615506	Overall CHD
chr2	226155937	A	G	36474045	chr2:226155937:A:G	G	A	0.321821	0.0370975	0.0817987	0.650173	Overall CHD
chr2	226156137	G	A	36474045	chr2:226156137:G:A	A	G	0.307694	0.0423845	0.0833887	0.611259	Overall CHD
chr2	226157320	T	C	36474045	chr2:226157320:T:C	C	T	0.316269	0.0473169	0.0819253	0.56356	Overall CHD
chr2	226160405	GTCAA	G	36474045	chr2:226160405:GTCAA:G	G	GTCAA	0.285335	0.0537379	0.0847456	0.52601	Overall CHD
chr2	226162020	T	C	36474045	chr2:226162020:T:C	C	T	0.288792	0.0504118	0.0845177	0.550865	Overall CHD
chr2	226162148	T	A	36474045	chr2:226162148:T:A	A	T	0.288824	0.050423	0.0845164	0.55077	Overall CHD
chr2	226172195	C	T	36474045	chr2:226172195:C:T	T	C	0.274755	0.057621	0.086611	0.505868	Overall CHD
chr2	226173870	T	C	36474045	chr2:226173870:T:C	C	T	0.117618	0.19269	0.116891	0.0992577	Overall CHD
chr2	226182698	G	T	36474045	chr2:226182698:G:T	T	G	0.281518	-0.0651401	0.0863391	0.450568	Overall CHD
chr2	226183055	C	T	36474045	chr2:226183055:C:T	T	C	0.29059	-0.0871189	0.0845213	0.302666	Overall CHD
chr2	226189665	A	G	36474045	chr2:226189665:A:G	G	A	0.280456	-0.06342	0.0861316	0.46154	Overall CHD
chr2	226193909	C	T	36474045	chr2:226193909:C:T	T	C	0.282901	-0.0554612	0.0862032	0.519979	Overall CHD
chr2	226197364	A	G	36474045	chr2:226197364:A:G	G	A	0.291484	-0.0763135	0.0840462	0.363881	Overall CHD
chr2	226201755	T	C	36474045	chr2:226201755:T:C	C	T	0.281302	-0.0578603	0.086148	0.501814	Overall CHD
chr2	226201858	A	C	36474045	chr2:226201858:A:C	C	A	0.277447	-0.0650982	0.0858328	0.448194	Overall CHD
chr2	226203364	A	C	36474045	chr2:226203364:A:C	C	A	0.289789	-0.0782921	0.0839881	0.351243	Overall CHD
chr2	226209138	C	T	36474045	chr2:226209138:C:T	T	C	0.280813	-0.0468796	0.0864808	0.587763	Overall CHD
chr2	226212661	C	T	36474045	chr2:226212661:C:T	T	C	0.28265	-0.0548481	0.0863365	0.525244	Overall CHD
chr2	226218695	A	G	36474045	chr2:226218695:A:G	G	A	0.295687	-0.0930256	0.0846923	0.272032	Overall CHD
chr2	226222568	G	A	36474045	chr2:226222568:G:A	A	G	0.489851	-0.0712844	0.076163	0.349301	Overall CHD
chr2	226223861	A	C	36474045	chr2:226223861:A:C	C	A	0.48176	-0.0785387	0.0764148	0.304047	Overall CHD
chr2	226227434	T	A	36474045	chr2:226227434:T:A	A	T	0.483342	-0.0735516	0.0764157	0.335789	Overall CHD
chr2	226227689	T	A	36474045	chr2:226227689:T:A	A	T	0.301183	-0.0869631	0.0845901	0.303925	Overall CHD
chr2	226228086	A	G	36474045	chr2:226228086:A:G	G	A	0.309647	-0.10833	0.0834837	0.194418	Overall CHD
chr2	226228869	A	C	36474045	chr2:226228869:A:C	C	A	0.300933	-0.0748918	0.0848028	0.377167	Overall CHD
chr2	226229029	T	C	36474045	chr2:226229029:T:C	C	T	0.304794	-0.115505	0.083087	0.164477	Overall CHD
chr2	226230042	A	G	36474045	chr2:226230042:A:G	G	A	0.309078	-0.115411	0.083472	0.166778	Overall CHD
chr2	226230443	T	C	36474045	chr2:226230443:T:C	C	T	0.305878	-0.109548	0.0837463	0.190841	Overall CHD
chr2	226230504	C	A	36474045	chr2:226230504:C:A	A	C	0.305908	-0.109428	0.0837499	0.191346	Overall CHD
chr2	226231160	G	T	36474045	chr2:226231160:G:T	T	G	0.307814	-0.0998719	0.0837836	0.233253	Overall CHD
chr2	226233470	A	AT	36474045	chr2:226233470:A:AT	AT	A	0.309557	-0.105301	0.0837109	0.208425	Overall CHD
chr2	226233671	A	G	36474045	chr2:226233671:A:G	G	A	0.478714	-0.0836519	0.0756579	0.268874	Overall CHD
chr2	226234464	C	T	36474045	chr2:226234464:C:T	T	C	0.30793	-0.0975402	0.0830691	0.240313	Overall CHD
chr2	226234818	A	G	36474045	chr2:226234818:A:G	G	A	0.311205	-0.0971796	0.0834667	0.244306	Overall CHD
chr2	226235138	T	C	36474045	chr2:226235138:T:C	C	T	0.309814	-0.104698	0.083525	0.210024	Overall CHD
chr2	226235259	T	C	36474045	chr2:226235259:T:C	C	T	0.308054	-0.0995955	0.083787	0.234567	Overall CHD
chr2	226235774	A	G	36474045	chr2:226235774:A:G	G	A	0.311223	-0.0971427	0.0834677	0.244491	Overall CHD
chr2	226235982	G	T	36474045	chr2:226235982:G:T	T	G	0.307908	-0.0984306	0.0838093	0.240211	Overall CHD
chr2	226236593	T	C	36474045	chr2:226236593:T:C	C	T	0.310263	-0.105144	0.0835223	0.208074	Overall CHD
chr2	226236695	A	G	36474045	chr2:226236695:A:G	G	A	0.308641	-0.116223	0.0835671	0.164296	Overall CHD
chr2	226239001	A	C	36474045	chr2:226239001:A:C	C	A	0.305074	-0.10501	0.0838792	0.210598	Overall CHD
chr2	226239395	T	C	36474045	chr2:226239395:T:C	C	T	0.300579	-0.0849277	0.0849191	0.317262	Overall CHD
chr2	226240975	C	G	36474045	chr2:226240975:C:G	G	C	0.301615	-0.0914751	0.0846765	0.280013	Overall CHD
chr2	226241036	AAGG	A	36474045	chr2:226241036:AAGG:A	A	AAGG	0.311195	-0.117564	0.0832722	0.158007	Overall CHD
chr2	226241205	C	T	36474045	chr2:226241205:C:T	T	C	0.315047	-0.0974468	0.0832238	0.241639	Overall CHD
chr2	226241501	A	G	36474045	chr2:226241501:A:G	G	A	0.308427	-0.11225	0.0835327	0.179016	Overall CHD
chr2	226241645	G	A	36474045	chr2:226241645:G:A	A	G	0.3084	-0.112206	0.0835269	0.179157	Overall CHD
chr2	226242319	A	G	36474045	chr2:226242319:A:G	G	A	0.308402	-0.112371	0.0835308	0.17854	Overall CHD
chr2	226242785	C	T	36474045	chr2:226242785:C:T	T	C	0.314262	-0.0974404	0.0832299	0.241704	Overall CHD
chr2	226243484	G	T	36474045	chr2:226243484:G:T	T	G	0.308401	-0.112217	0.0835264	0.179112	Overall CHD
chr2	226243730	C	T	36474045	chr2:226243730:C:T	T	C	0.311351	-0.113552	0.0832883	0.172767	Overall CHD
chr2	226248038	C	T	36474045	chr2:226248038:C:T	T	C	0.308627	-0.113376	0.0833956	0.173988	Overall CHD
chr2	226251649	A	G	36474045	chr2:226251649:A:G	G	A	0.304809	-0.13105	0.0827806	0.113399	Overall CHD
chr2	226252982	C	G	36474045	chr2:226252982:C:G	G	C	0.301281	-0.0912838	0.084526	0.280165	Overall CHD
chr2	226253062	C	G	36474045	chr2:226253062:C:G	G	C	0.306504	-0.117504	0.0834032	0.158876	Overall CHD
chr2	226257202	A	G	36474045	chr2:226257202:A:G	G	A	0.320751	-0.0777386	0.0827124	0.347286	Overall CHD
chr2	226257500	G	T	36474045	chr2:226257500:G:T	T	G	0.31882	-0.0726436	0.0823175	0.377516	Overall CHD
chr2	226258370	C	T	36474045	chr2:226258370:C:T	T	C	0.325904	-0.0657538	0.0829061	0.427713	Overall CHD
chr2	226258723	C	T	36474045	chr2:226258723:C:T	T	C	0.322688	-0.0643577	0.0820849	0.433018	Overall CHD
chr2	226258868	A	G	36474045	chr2:226258868:A:G	G	A	0.311562	-0.0583633	0.083221	0.483113	Overall CHD
chr2	226260538	G	A	36474045	chr2:226260538:G:A	A	G	0.32148	-0.0706956	0.0821251	0.389333	Overall CHD
chr2	226260700	T	A	36474045	chr2:226260700:T:A	A	T	0.317442	-0.0575415	0.0838587	0.492604	Overall CHD
chr2	226262956	A	C	36474045	chr2:226262956:A:C	C	A	0.350465	-0.0467073	0.0810549	0.564451	Overall CHD
chr2	226263827	T	G	36474045	chr2:226263827:T:G	G	T	0.327815	-0.0679817	0.0827949	0.411598	Overall CHD
chr2	226264183	G	A	36474045	chr2:226264183:G:A	A	G	0.316952	-0.0555272	0.0838433	0.507796	Overall CHD
chr2	226264201	C	A	36474045	chr2:226264201:C:A	A	C	0.326817	-0.0683861	0.0827538	0.408589	Overall CHD
chr2	226268504	C	T	36474045	chr2:226268504:C:T	T	C	0.315708	-0.0590269	0.0837674	0.481027	Overall CHD
chr2	226271304	C	T	36474045	chr2:226271304:C:T	T	C	0.317025	-0.0538093	0.083737	0.520485	Overall CHD
chr2	226271486	A	G	36474045	chr2:226271486:A:G	G	A	0.317065	-0.0538072	0.083738	0.520506	Overall CHD
chr2	226272409	T	C	36474045	chr2:226272409:T:C	C	T	0.310353	-0.0604469	0.0831788	0.467404	Overall CHD
chr2	226275770	A	G	36474045	chr2:226275770:A:G	G	A	0.317032	-0.0537624	0.0837359	0.520843	Overall CHD
chr2	226276052	G	GT	36474045	chr2:226276052:G:GT	GT	G	0.316866	-0.0542014	0.0837076	0.517303	Overall CHD
chr2	226276271	G	A	36474045	chr2:226276271:G:A	A	G	0.316951	-0.055544	0.0837377	0.507133	Overall CHD
chr2	226276532	A	G	36474045	chr2:226276532:A:G	G	A	0.316863	-0.0541097	0.0837067	0.518007	Overall CHD
chr2	226277052	A	T	36474045	chr2:226277052:A:T	T	A	0.317086	-0.0523561	0.0836471	0.53137	Overall CHD
chr2	226277322	C	T	36474045	chr2:226277322:C:T	T	C	0.317588	-0.0533841	0.0837163	0.523683	Overall CHD
chr2	226279656	T	A	36474045	chr2:226279656:T:A	A	T	0.318596	-0.0544317	0.0834804	0.514382	Overall CHD
chr2	226279957	G	A	36474045	chr2:226279957:G:A	A	G	0.318586	-0.0536143	0.0834889	0.520761	Overall CHD
chr2	226281041	A	G	36474045	chr2:226281041:A:G	G	A	0.322403	-0.0847709	0.0828813	0.306403	Overall CHD
chr2	226286880	G	A	36474045	chr2:226286880:G:A	A	G	0.318747	-0.0491496	0.0833786	0.555542	Overall CHD
chr2	226289468	A	G	36474045	chr2:226289468:A:G	G	A	0.315629	-0.0539217	0.0835881	0.51887	Overall CHD
chr2	226289530	T	C	36474045	chr2:226289530:T:C	C	T	0.314909	-0.0520141	0.0837528	0.534571	Overall CHD
chr2	226291343	A	G	36474045	chr2:226291343:A:G	G	A	0.317193	-0.0486593	0.0835189	0.560153	Overall CHD
chr2	226291929	G	C	36474045	chr2:226291929:G:C	C	G	0.328697	-0.0572204	0.0825721	0.488325	Overall CHD
chr2	226291946	C	T	36474045	chr2:226291946:C:T	T	C	0.329607	-0.0565083	0.0823069	0.492363	Overall CHD
chr2	226292014	C	T	36474045	chr2:226292014:C:T	T	C	0.318858	-0.0485327	0.0832963	0.560128	Overall CHD
chr2	226292493	A	G	36474045	chr2:226292493:A:G	G	A	0.311077	-0.0527275	0.0830987	0.525744	Overall CHD
chr2	226293056	TG	T	36474045	chr2:226293056:TG:T	T	TG	0.326765	-0.068546	0.0823547	0.405225	Overall CHD
chr2	226294461	G	A	36474045	chr2:226294461:G:A	A	G	0.327731	-0.0625891	0.0824932	0.448021	Overall CHD
chr2	226295151	G	A	36474045	chr2:226295151:G:A	A	G	0.311804	-0.0449562	0.0830929	0.588483	Overall CHD
chr2	226298263	G	A	36474045	chr2:226298263:G:A	A	G	0.318843	-0.048887	0.0832896	0.557236	Overall CHD
chr2	226298926	C	T	36474045	chr2:226298926:C:T	T	C	0.327444	-0.0689134	0.0823542	0.402709	Overall CHD
chr2	226299311	GA	G	36474045	chr2:226299311:GA:G	G	GA	0.326326	-0.0746033	0.0824472	0.365539	Overall CHD
chr2	226299721	C	T	36474045	chr2:226299721:C:T	T	C	0.315433	-0.0415602	0.0837855	0.619873	Overall CHD
chr2	226299788	C	G	36474045	chr2:226299788:C:G	G	C	0.313947	-0.047119	0.083807	0.573958	Overall CHD
chr2	226299937	G	A	36474045	chr2:226299937:G:A	A	G	0.318706	-0.0477844	0.0833082	0.566248	Overall CHD
chr2	226300278	G	A	36474045	chr2:226300278:G:A	A	G	0.315377	-0.0415012	0.0838084	0.620465	Overall CHD
chr2	226306887	T	C	36474045	chr2:226306887:T:C	C	T	0.310653	-0.0543218	0.0831613	0.513621	Overall CHD
chr2	226307882	C	T	36474045	chr2:226307882:C:T	T	C	0.32819	-0.0658775	0.0823353	0.423646	Overall CHD
chr2	226309745	G	A	36474045	chr2:226309745:G:A	A	G	0.318503	-0.0495747	0.0833696	0.552086	Overall CHD
chr2	226311377	G	A	36474045	chr2:226311377:G:A	A	G	0.316178	-0.0498534	0.0835618	0.550771	Overall CHD
chr2	226314010	T	C	36474045	chr2:226314010:T:C	C	T	0.315412	-0.0437006	0.083837	0.602188	Overall CHD
chr2	226314914	C	G	36474045	chr2:226314914:C:G	G	C	0.319034	-0.0425966	0.0834777	0.609859	Overall CHD
chr2	226315173	C	T	36474045	chr2:226315173:C:T	T	C	0.318788	-0.04533	0.0834513	0.586998	Overall CHD
chr2	226315339	A	G	36474045	chr2:226315339:A:G	G	A	0.319157	-0.0410206	0.0835119	0.623289	Overall CHD
chr2	226315903	G	T	36474045	chr2:226315903:G:T	T	G	0.319059	-0.0423283	0.0834882	0.612156	Overall CHD
chr2	226316967	G	T	36474045	chr2:226316967:G:T	T	G	0.329458	-0.0575613	0.0825279	0.485504	Overall CHD
chr2	226321033	T	C	36474045	chr2:226321033:T:C	C	T	0.423089	-0.065754	0.0754236	0.38332	Overall CHD
chr2	226325601	T	C	36474045	chr2:226325601:T:C	C	T	0.431475	0.0918911	0.0754109	0.223019	Overall CHD
chr2	226327727	G	T	36474045	chr2:226327727:G:T	T	G	0.434268	0.0978964	0.0757356	0.196147	Overall CHD
chr2	226330801	T	C	36474045	chr2:226330801:T:C	C	T	0.434741	0.0951211	0.07573	0.209096	Overall CHD
chr2	226334267	G	A	36474045	chr2:226334267:G:A	A	G	0.434187	0.0951224	0.0762006	0.211915	Overall CHD
chr2	226334547	G	T	36474045	chr2:226334547:G:T	T	G	0.463369	0.0789172	0.0754878	0.295825	Overall CHD
chr2	229135667	T	C	36474045	chr2:229135667:T:C	C	T	0.383809	-0.0559632	0.078823	0.477712	Overall CHD
chr2	229136611	G	C	36474045	chr2:229136611:G:C	C	G	0.399855	-0.0381257	0.078446	0.626959	Overall CHD
chr2	229136661	C	T	36474045	chr2:229136661:C:T	T	C	0.399601	-0.0370139	0.0784349	0.636994	Overall CHD
chr2	229136758	T	C	36474045	chr2:229136758:T:C	C	T	0.39958	-0.0369229	0.0784294	0.637799	Overall CHD
chr2	229137028	C	A	36474045	chr2:229137028:C:A	A	C	0.399634	-0.0370625	0.07843	0.63653	Overall CHD
chr2	229137784	G	A	36474045	chr2:229137784:G:A	A	G	0.399617	-0.0371813	0.0784342	0.635468	Overall CHD
chr2	229137933	T	C	36474045	chr2:229137933:T:C	C	T	0.399635	-0.0370564	0.0784302	0.636587	Overall CHD
chr2	229138390	A	G	36474045	chr2:229138390:A:G	G	A	0.399635	-0.0370724	0.0784327	0.636452	Overall CHD
chr2	229138639	T	C	36474045	chr2:229138639:T:C	C	T	0.402522	-0.0385013	0.0783562	0.62317	Overall CHD
chr2	229138685	A	G	36474045	chr2:229138685:A:G	G	A	0.399591	-0.0369513	0.0784315	0.637549	Overall CHD
chr2	229138705	C	T	36474045	chr2:229138705:C:T	T	C	0.399578	-0.0369502	0.0784352	0.637575	Overall CHD
chr2	229140009	A	G	36474045	chr2:229140009:A:G	G	A	0.399818	-0.0377942	0.0784009	0.629761	Overall CHD
chr2	229140016	A	G	36474045	chr2:229140016:A:G	G	A	0.399841	-0.0377828	0.0783997	0.629859	Overall CHD
chr2	229140105	C	A	36474045	chr2:229140105:C:A	A	C	0.402751	-0.0394181	0.0783293	0.614798	Overall CHD
chr2	229140210	G	A	36474045	chr2:229140210:G:A	A	G	0.399817	-0.0386607	0.0784038	0.621944	Overall CHD
chr2	229140358	G	A	36474045	chr2:229140358:G:A	A	G	0.399743	-0.0383659	0.0783958	0.624567	Overall CHD
chr2	229140634	T	C	36474045	chr2:229140634:T:C	C	T	0.402265	-0.0401337	0.0782979	0.608247	Overall CHD
chr2	229140789	A	G	36474045	chr2:229140789:A:G	G	A	0.399489	-0.042389	0.0783822	0.588646	Overall CHD
chr2	229141130	A	G	36474045	chr2:229141130:A:G	G	A	0.399586	-0.0354586	0.0783898	0.651026	Overall CHD
chr2	229141481	T	C	36474045	chr2:229141481:T:C	C	T	0.399536	-0.0374423	0.0783861	0.632889	Overall CHD
chr2	229141485	G	C	36474045	chr2:229141485:G:C	C	G	0.399549	-0.0375012	0.0783826	0.632339	Overall CHD
chr2	229142403	G	A	36474045	chr2:229142403:G:A	A	G	0.402594	-0.0411376	0.078169	0.598704	Overall CHD
chr2	229143808	A	G	36474045	chr2:229143808:A:G	G	A	0.40264	-0.0408515	0.0782525	0.601637	Overall CHD
chr2	229144601	C	T	36474045	chr2:229144601:C:T	T	C	0.402801	-0.0413694	0.0781677	0.596639	Overall CHD
chr2	229146069	T	C	36474045	chr2:229146069:T:C	C	T	0.403115	-0.0431195	0.0782767	0.58173	Overall CHD
chr2	229146115	G	A	36474045	chr2:229146115:G:A	A	G	0.403104	-0.0433102	0.0782709	0.580032	Overall CHD
chr2	229147360	T	A	36474045	chr2:229147360:T:A	A	T	0.401334	-0.0419896	0.0784641	0.59255	Overall CHD
chr2	229149725	C	T	36474045	chr2:229149725:C:T	T	C	0.414576	-0.0695714	0.0780472	0.372714	Overall CHD
chr2	232692333	C	A	36474045	chr2:232692333:C:A	A	C	0.306992	0.0529185	0.0842462	0.529912	Overall CHD
chr2	232692363	G	T	36474045	chr2:232692363:G:T	T	G	0.373714	-0.0198375	0.0804337	0.805194	Overall CHD
chr2	232692936	C	T	36474045	chr2:232692936:C:T	T	C	0.310794	0.0390097	0.0836518	0.640976	Overall CHD
chr2	232694905	A	G	36474045	chr2:232694905:A:G	G	A	0.31501	0.0378454	0.0832948	0.649574	Overall CHD
chr2	232695877	A	T	36474045	chr2:232695877:A:T	T	A	0.30675	0.0612787	0.084288	0.467216	Overall CHD
chr2	232701969	G	A	36474045	chr2:232701969:G:A	A	G	0.314678	0.0407979	0.0831327	0.623599	Overall CHD
chr2	232702138	T	C	36474045	chr2:232702138:T:C	C	T	0.314865	0.0405699	0.0831451	0.625592	Overall CHD
chr2	232702404	A	G	36474045	chr2:232702404:A:G	G	A	0.313407	0.0493298	0.0830911	0.552724	Overall CHD
chr2	232704083	G	A	36474045	chr2:232704083:G:A	A	G	0.384844	-0.018535	0.0795066	0.815664	Overall CHD
chr2	232705225	G	A	36474045	chr2:232705225:G:A	A	G	0.396206	-0.0174722	0.0776588	0.82199	Overall CHD
chr2	232706323	A	G	36474045	chr2:232706323:A:G	G	A	0.32947	0.0303505	0.0819555	0.711137	Overall CHD
chr2	232708759	G	T	36474045	chr2:232708759:G:T	T	G	0.313215	0.0495735	0.0828941	0.549817	Overall CHD
chr2	232708919	A	G	36474045	chr2:232708919:A:G	G	A	0.32991	0.0199987	0.0818744	0.807029	Overall CHD
chr2	232708988	G	C	36474045	chr2:232708988:G:C	C	G	0.312997	0.045188	0.0828914	0.585652	Overall CHD
chr2	232709686	A	G	36474045	chr2:232709686:A:G	G	A	0.31304	0.0453596	0.0828868	0.584209	Overall CHD
chr2	232710102	G	A	36474045	chr2:232710102:G:A	A	G	0.312777	0.048808	0.0828684	0.555874	Overall CHD
chr2	232711305	G	A	36474045	chr2:232711305:G:A	A	G	0.312816	0.0533116	0.0829277	0.520309	Overall CHD
chr2	232712328	G	A	36474045	chr2:232712328:G:A	A	G	0.310831	0.045961	0.0832516	0.580898	Overall CHD
chr2	232712620	G	A	36474045	chr2:232712620:G:A	A	G	0.314241	0.0448779	0.0829113	0.588318	Overall CHD
chr2	232713627	T	C	36474045	chr2:232713627:T:C	C	T	0.314249	0.0452541	0.0829493	0.585367	Overall CHD
chr2	232715795	T	C	36474045	chr2:232715795:T:C	C	T	0.315262	0.0424225	0.0825395	0.607276	Overall CHD
chr2	232717093	C	A	36474045	chr2:232717093:C:A	A	C	0.313417	0.0449703	0.0824435	0.585431	Overall CHD
chr2	232718052	C	T	36474045	chr2:232718052:C:T	T	C	0.311614	0.0423859	0.0828464	0.608917	Overall CHD
chr2	232718083	T	G	36474045	chr2:232718083:T:G	G	T	0.314132	0.0426973	0.0825017	0.604784	Overall CHD
chr2	232718340	C	G	36474045	chr2:232718340:C:G	G	C	0.315967	0.0320096	0.0825078	0.698047	Overall CHD
chr2	232719399	C	T	36474045	chr2:232719399:C:T	T	C	0.313522	0.0448416	0.0824478	0.586525	Overall CHD
chr2	232719847	A	T	36474045	chr2:232719847:A:T	T	A	0.314134	0.0500502	0.0824743	0.543945	Overall CHD
chr2	232725297	A	G	36474045	chr2:232725297:A:G	G	A	0.313049	0.0471158	0.0824374	0.567638	Overall CHD
chr2	232725545	C	T	36474045	chr2:232725545:C:T	T	C	0.31326	0.0459673	0.0824337	0.577099	Overall CHD
chr2	232727631	A	C	36474045	chr2:232727631:A:C	C	A	0.313257	0.0459041	0.0824296	0.577604	Overall CHD
chr2	232728950	T	G	36474045	chr2:232728950:T:G	G	T	0.313261	0.0462962	0.0824334	0.574376	Overall CHD
chr2	232730165	G	A	36474045	chr2:232730165:G:A	A	G	0.31357	0.0455176	0.0823465	0.58043	Overall CHD
chr2	232733630	C	T	36474045	chr2:232733630:C:T	T	C	0.313588	0.0457147	0.08235	0.578808	Overall CHD
chr2	232735194	A	C	36474045	chr2:232735194:A:C	C	A	0.321485	0.0476654	0.0805238	0.55389	Overall CHD
chr2	232735896	A	G	36474045	chr2:232735896:A:G	G	A	0.313697	0.0452053	0.0823131	0.582877	Overall CHD
chr2	232737318	T	C	36474045	chr2:232737318:T:C	C	T	0.322931	0.0440559	0.0805709	0.584518	Overall CHD
chr2	232737583	A	G	36474045	chr2:232737583:A:G	G	A	0.314297	0.0529952	0.0821987	0.519108	Overall CHD
chr2	232739777	A	T	36474045	chr2:232739777:A:T	T	A	0.315537	0.0443822	0.0822579	0.589508	Overall CHD
chr2	232739870	C	T	36474045	chr2:232739870:C:T	T	C	0.313845	0.0483352	0.0822713	0.556861	Overall CHD
chr2	232741870	A	G	36474045	chr2:232741870:A:G	G	A	0.31407	0.0490508	0.0821969	0.550676	Overall CHD
chr2	232742030	T	C	36474045	chr2:232742030:T:C	C	T	0.31451	0.0516993	0.0822368	0.529569	Overall CHD
chr2	232743543	G	C	36474045	chr2:232743543:G:C	C	G	0.314953	0.0424694	0.0822102	0.605439	Overall CHD
chr2	232744191	T	C	36474045	chr2:232744191:T:C	C	T	0.31424	0.0491109	0.0821384	0.549903	Overall CHD
chr2	232747847	C	T	36474045	chr2:232747847:C:T	T	C	0.32148	0.0476857	0.0805234	0.553718	Overall CHD
chr2	232747946	C	T	36474045	chr2:232747946:C:T	T	C	0.314242	0.0492067	0.0821383	0.549125	Overall CHD
chr2	232748135	A	G	36474045	chr2:232748135:A:G	G	A	0.314505	0.0529407	0.0821421	0.51925	Overall CHD
chr2	232748286	A	G	36474045	chr2:232748286:A:G	G	A	0.314434	0.0529017	0.0821515	0.519606	Overall CHD
chr2	232750109	C	T	36474045	chr2:232750109:C:T	T	C	0.304091	0.0276219	0.0828713	0.7389	Overall CHD
chr2	232750635	T	G	36474045	chr2:232750635:T:G	G	T	0.314479	0.0530843	0.0821442	0.518128	Overall CHD
chr2	232752810	G	T	36474045	chr2:232752810:G:T	T	G	0.303728	0.0287444	0.0829856	0.729058	Overall CHD
chr2	232752875	C	G	36474045	chr2:232752875:C:G	G	C	0.313869	0.0491872	0.0822258	0.549709	Overall CHD
chr2	232754421	A	G	36474045	chr2:232754421:A:G	G	A	0.314196	0.0497109	0.0821473	0.545084	Overall CHD
chr2	232757124	A	G	36474045	chr2:232757124:A:G	G	A	0.314587	0.048986	0.0820196	0.550342	Overall CHD
chr2	232757356	A	G	36474045	chr2:232757356:A:G	G	A	0.315704	0.04664	0.0821056	0.570002	Overall CHD
chr2	232758401	T	C	36474045	chr2:232758401:T:C	C	T	0.314542	0.0487087	0.082034	0.552671	Overall CHD
chr2	232759053	C	A	36474045	chr2:232759053:C:A	A	C	0.387713	-0.0138868	0.0788182	0.860146	Overall CHD
chr2	232759653	A	G	36474045	chr2:232759653:A:G	G	A	0.314575	0.0489457	0.0820256	0.5507	Overall CHD
chr2	232762302	G	C	36474045	chr2:232762302:G:C	C	G	0.314527	0.0489288	0.0820427	0.55092	Overall CHD
chr2	232764676	A	G	36474045	chr2:232764676:A:G	G	A	0.314599	0.0506534	0.0820412	0.536962	Overall CHD
chr2	232764842	T	C	36474045	chr2:232764842:T:C	C	T	0.314583	0.0507571	0.0820353	0.536099	Overall CHD
chr2	232768750	G	A	36474045	chr2:232768750:G:A	A	G	0.321426	0.0462468	0.0805111	0.565687	Overall CHD
chr2	232769026	A	G	36474045	chr2:232769026:A:G	G	A	0.315915	0.0459086	0.082025	0.575691	Overall CHD
chr2	232770678	A	C	36474045	chr2:232770678:A:C	C	A	0.308517	0.0479719	0.0832922	0.564651	Overall CHD
chr2	232774599	T	C	36474045	chr2:232774599:T:C	C	T	0.283857	0.0537529	0.0867178	0.53535	Overall CHD
chr2	232776040	T	C	36474045	chr2:232776040:T:C	C	T	0.27838	0.0631887	0.0874311	0.469849	Overall CHD
chr2	232779513	A	G	36474045	chr2:232779513:A:G	G	A	0.267947	0.0585397	0.0886369	0.508969	Overall CHD
chr2	232780981	G	A	36474045	chr2:232780981:G:A	A	G	0.260716	0.0417864	0.0895185	0.640649	Overall CHD
chr2	232781258	C	G	36474045	chr2:232781258:C:G	G	C	0.268815	0.0587326	0.0885071	0.506951	Overall CHD
chr2	232781795	A	G	36474045	chr2:232781795:A:G	G	A	0.267634	0.0666345	0.0886055	0.452029	Overall CHD
chr2	232783381	A	G	36474045	chr2:232783381:A:G	G	A	0.260831	0.0442728	0.0894957	0.620817	Overall CHD
chr2	232783688	TTTTG	T	36474045	chr2:232783688:TTTTG:T	T	TTTTG	0.260547	0.0418805	0.0895744	0.640106	Overall CHD
chr2	232784032	G	A	36474045	chr2:232784032:G:A	A	G	0.261289	0.0478909	0.0895462	0.592776	Overall CHD
chr2	232784044	A	G	36474045	chr2:232784044:A:G	G	A	0.26082	0.0447465	0.0895008	0.617105	Overall CHD
chr2	232784717	A	G	36474045	chr2:232784717:A:G	G	A	0.27353	0.0431259	0.0879303	0.623812	Overall CHD
chr2	232785458	A	G	36474045	chr2:232785458:A:G	G	A	0.274533	0.0386502	0.0880597	0.660727	Overall CHD
chr2	232789671	G	T	36474045	chr2:232789671:G:T	T	G	0.274266	0.0396458	0.0880915	0.652672	Overall CHD
chr2	232789917	A	G	36474045	chr2:232789917:A:G	G	A	0.273458	0.0463945	0.0880503	0.598257	Overall CHD
chr2	232790137	A	G	36474045	chr2:232790137:A:G	G	A	0.354455	-0.0149765	0.0821611	0.855362	Overall CHD
chr2	232790204	T	G	36474045	chr2:232790204:T:G	G	T	0.354514	-0.014987	0.0821298	0.855206	Overall CHD
chr2	232791917	G	A	36474045	chr2:232791917:G:A	A	G	0.271559	0.0413048	0.0883553	0.640152	Overall CHD
chr2	232792287	G	T	36474045	chr2:232792287:G:T	T	G	0.281829	0.0609223	0.0873361	0.485451	Overall CHD
chr2	232793599	C	T	36474045	chr2:232793599:C:T	T	C	0.274595	0.0362207	0.0880301	0.680737	Overall CHD
chr2	232799387	A	T	36474045	chr2:232799387:A:T	T	A	0.286576	0.0642476	0.0864007	0.457118	Overall CHD
chr2	232804285	GTCTA	G	36474045	chr2:232804285:GTCTA:G	G	GTCTA	0.284729	0.0598215	0.0868522	0.490966	Overall CHD
chr2	232804330	G	C	36474045	chr2:232804330:G:C	C	G	0.285708	0.0609998	0.0869181	0.482799	Overall CHD
chr2	232804843	C	T	36474045	chr2:232804843:C:T	T	C	0.287634	0.0547364	0.0865487	0.527103	Overall CHD
chr2	232805389	G	A	36474045	chr2:232805389:G:A	A	G	0.310544	-0.0590028	0.0854683	0.489976	Overall CHD
chr2	232805670	A	C	36474045	chr2:232805670:A:C	C	A	0.308569	-0.0538569	0.0858249	0.530318	Overall CHD
chr2	232814934	C	T	36474045	chr2:232814934:C:T	T	C	0.32442	-0.0476661	0.082493	0.563386	Overall CHD
chr2	232835669	A	G	36474045	chr2:232835669:A:G	G	A	0.326895	-0.0518573	0.0810844	0.522467	Overall CHD
chr2	232840361	G	A	36474045	chr2:232840361:G:A	A	G	0.326406	-0.0517207	0.0810728	0.523503	Overall CHD
chr2	232840992	G	T	36474045	chr2:232840992:G:T	T	G	0.327663	-0.0595008	0.0808273	0.461641	Overall CHD
chr2	232841658	C	T	36474045	chr2:232841658:C:T	T	C	0.326231	-0.0571395	0.0810342	0.480731	Overall CHD
chr2	232842137	A	G	36474045	chr2:232842137:A:G	G	A	0.326189	-0.0572911	0.0810359	0.479576	Overall CHD
chr2	232842516	G	C	36474045	chr2:232842516:G:C	C	G	0.326927	-0.0494906	0.0809072	0.540739	Overall CHD
chr2	232842901	C	T	36474045	chr2:232842901:C:T	T	C	0.32896	-0.0514832	0.0808868	0.524461	Overall CHD
chr2	232843356	A	G	36474045	chr2:232843356:A:G	G	A	0.326207	-0.0571978	0.081036	0.480293	Overall CHD
chr2	232844096	A	G	36474045	chr2:232844096:A:G	G	A	0.321481	-0.054878	0.080658	0.496265	Overall CHD
chr2	232846003	G	C	36474045	chr2:232846003:G:C	C	G	0.327163	-0.0449372	0.0809347	0.578739	Overall CHD
chr2	232846336	A	G	36474045	chr2:232846336:A:G	G	A	0.326306	-0.0535422	0.0811028	0.50914	Overall CHD
chr2	232847339	G	A	36474045	chr2:232847339:G:A	A	G	0.328877	-0.0424522	0.0808979	0.599748	Overall CHD
chr2	232847586	G	A	36474045	chr2:232847586:G:A	A	G	0.326092	-0.0523546	0.0810462	0.518289	Overall CHD
chr2	232854098	G	A	36474045	chr2:232854098:G:A	A	G	0.32751	-0.0611639	0.0807871	0.44899	Overall CHD
chr2	232854806	G	T	36474045	chr2:232854806:G:T	T	G	0.325826	-0.057536	0.0810498	0.477776	Overall CHD
chr2	232855573	G	T	36474045	chr2:232855573:G:T	T	G	0.33589	-0.0429942	0.0809088	0.595148	Overall CHD
chr2	232856055	C	A	36474045	chr2:232856055:C:A	A	C	0.331541	-0.0491348	0.0813591	0.545893	Overall CHD
chr2	232856745	G	A	36474045	chr2:232856745:G:A	A	G	0.325112	-0.0560583	0.0811241	0.489554	Overall CHD
chr2	232859826	A	G	36474045	chr2:232859826:A:G	G	A	0.323702	-0.053733	0.0806016	0.504996	Overall CHD
chr2	232860773	C	A	36474045	chr2:232860773:C:A	A	C	0.326629	-0.0614271	0.0808107	0.447174	Overall CHD
chr2	232861444	A	G	36474045	chr2:232861444:A:G	G	A	0.325605	-0.0568292	0.0810136	0.483006	Overall CHD
chr2	232862062	G	T	36474045	chr2:232862062:G:T	T	G	0.325688	-0.0557753	0.0810162	0.491172	Overall CHD
chr2	232862316	T	G	36474045	chr2:232862316:T:G	G	T	0.325687	-0.0557602	0.0810147	0.491281	Overall CHD
chr2	232862361	C	T	36474045	chr2:232862361:C:T	T	C	0.328438	-0.050141	0.0808689	0.535239	Overall CHD
chr3	14811050	C	CG	36474045	chr3:14811050:C:CG	CG	C	0.110801	0.168521	0.11873	0.155791	Overall CHD
chr3	14813650	A	T	36474045	chr3:14813650:A:T	T	A	0.118112	0.160636	0.115659	0.16487	Overall CHD
chr3	14815184	T	C	36474045	chr3:14815184:T:C	C	T	0.129649	0.130408	0.112879	0.247969	Overall CHD
chr3	14822129	A	G	36474045	chr3:14822129:A:G	G	A	0.146786	0.17015	0.105638	0.107247	Overall CHD
chr3	14823860	A	C	36474045	chr3:14823860:A:C	C	A	0.147312	0.167244	0.105212	0.111928	Overall CHD
chr3	14824824	T	A	36474045	chr3:14824824:T:A	A	T	0.1469	0.168057	0.105509	0.111202	Overall CHD
chr3	14830259	G	A	36474045	chr3:14830259:G:A	A	G	0.139315	0.1658	0.108205	0.125452	Overall CHD
chr3	14836067	A	G	36474045	chr3:14836067:A:G	G	A	0.142388	0.134089	0.107354	0.211651	Overall CHD
chr3	14837323	C	A	36474045	chr3:14837323:C:A	A	C	0.451075	-0.11175	0.0772861	0.148198	Overall CHD
chr3	14837336	C	G	36474045	chr3:14837336:C:G	G	C	0.226336	0.0100034	0.0917368	0.913167	Overall CHD
chr3	14840247	C	T	36474045	chr3:14840247:C:T	T	C	0.462188	-0.173756	0.0759154	0.0220906	Overall CHD
chr3	14842902	C	T	36474045	chr3:14842902:C:T	T	C	0.462197	-0.176837	0.0757071	0.0195012	Overall CHD
chr3	14845180	G	A	36474045	chr3:14845180:G:A	A	G	0.462204	-0.172793	0.0756967	0.0224479	Overall CHD
chr3	14845583	G	A	36474045	chr3:14845583:G:A	A	G	0.462153	-0.171332	0.0755962	0.023426	Overall CHD
chr3	14845675	T	G	36474045	chr3:14845675:T:G	G	T	0.462462	-0.173696	0.0756453	0.0216652	Overall CHD
chr3	14849148	C	T	36474045	chr3:14849148:C:T	T	C	0.468663	-0.205096	0.0756888	0.0067339	Overall CHD
chr3	14849432	G	A	36474045	chr3:14849432:G:A	A	G	0.471435	-0.204469	0.0752329	0.00657143	Overall CHD
chr3	14852614	G	A	36474045	chr3:14852614:G:A	A	G	0.431985	-0.172219	0.0763431	0.0240796	Overall CHD
chr3	14852681	A	G	36474045	chr3:14852681:A:G	G	A	0.431641	-0.170824	0.0763423	0.025247	Overall CHD
chr3	14852931	A	C	36474045	chr3:14852931:A:C	C	A	0.358156	0.138921	0.0788866	0.0782347	Overall CHD
chr3	14854216	A	C	36474045	chr3:14854216:A:C	C	A	0.29394	0.108942	0.0842358	0.195909	Overall CHD
chr3	14854680	A	G	36474045	chr3:14854680:A:G	G	A	0.332536	-0.191389	0.0798742	0.0165694	Overall CHD
chr3	14856141	G	A	36474045	chr3:14856141:G:A	A	G	0.295306	0.0980195	0.08439	0.245436	Overall CHD
chr3	14857887	A	G	36474045	chr3:14857887:A:G	G	A	0.470063	-0.199996	0.0755755	0.00813747	Overall CHD
chr3	14859044	T	G	36474045	chr3:14859044:T:G	G	T	0.294981	0.100167	0.0844329	0.235486	Overall CHD
chr3	14859393	T	C	36474045	chr3:14859393:T:C	C	T	0.260154	0.106226	0.0882628	0.228775	Overall CHD
chr3	14860018	C	G	36474045	chr3:14860018:C:G	G	C	0.468018	-0.158978	0.076301	0.0372	Overall CHD
chr3	14860766	G	A	36474045	chr3:14860766:G:A	A	G	0.467932	-0.157742	0.076304	0.0387072	Overall CHD
chr3	14863220	G	C	36474045	chr3:14863220:G:C	C	G	0.467819	-0.157734	0.0763493	0.0388335	Overall CHD
chr3	14865227	C	T	36474045	chr3:14865227:C:T	T	C	0.469559	-0.201745	0.0754588	0.00750465	Overall CHD
chr3	14866092	C	T	36474045	chr3:14866092:C:T	T	C	0.470737	-0.198229	0.0754354	0.00859401	Overall CHD
chr3	14867873	G	A	36474045	chr3:14867873:G:A	A	G	0.467711	-0.1565	0.0763216	0.040312	Overall CHD
chr3	14878139	G	T	36474045	chr3:14878139:G:T	T	G	0.470133	-0.201724	0.0755063	0.00754876	Overall CHD
chr3	14878555	A	C	36474045	chr3:14878555:A:C	C	A	0.467061	-0.157005	0.076356	0.0397616	Overall CHD
chr3	14881723	C	T	36474045	chr3:14881723:C:T	T	C	0.473145	-0.200987	0.0750079	0.00737226	Overall CHD
chr3	14881889	A	G	36474045	chr3:14881889:A:G	G	A	0.464441	-0.155358	0.0760135	0.0409714	Overall CHD
chr3	14884061	A	T	36474045	chr3:14884061:A:T	T	A	0.382897	0.151829	0.0779393	0.0514099	Overall CHD
chr3	14884844	T	C	36474045	chr3:14884844:T:C	C	T	0.478892	-0.13259	0.0763394	0.0824149	Overall CHD
chr3	14886570	G	T	36474045	chr3:14886570:G:T	T	G	0.419944	-0.0802035	0.0784313	0.3065	Overall CHD
chr3	14893294	G	A	36474045	chr3:14893294:G:A	A	G	0.498401	-0.156919	0.0760936	0.0391898	Overall CHD
chr3	14893320	A	G	36474045	chr3:14893320:A:G	G	A	0.498452	-0.157226	0.0760923	0.038805	Overall CHD
chr3	14895231	C	T	36474045	chr3:14895231:C:T	T	C	0.49839	-0.157106	0.0760924	0.0389537	Overall CHD
chr3	14896540	G	A	36474045	chr3:14896540:G:A	A	G	0.424465	-0.109753	0.0782085	0.160515	Overall CHD
chr3	14900517	T	C	36474045	chr3:14900517:T:C	C	T	0.49947	-0.151465	0.0755919	0.0450996	Overall CHD
chr3	14902458	G	A	36474045	chr3:14902458:G:A	A	G	0.487052	-0.127036	0.0761926	0.0954539	Overall CHD
chr3	14906032	T	G	36474045	chr3:14906032:T:G	G	T	0.192483	-0.0218625	0.096196	0.820213	Overall CHD
chr3	14907195	A	C	36474045	chr3:14907195:A:C	C	A	0.488982	-0.127891	0.0753676	0.0897159	Overall CHD
chr3	14908392	C	T	36474045	chr3:14908392:C:T	T	C	0.491474	-0.129565	0.075732	0.0871113	Overall CHD
chr3	14912175	G	C	36474045	chr3:14912175:G:C	C	G	0.449171	-0.0707019	0.0772174	0.359866	Overall CHD
chr3	46838640	T	C	36474045	chr3:46838640:T:C	C	T	0.0873699	0.309313	0.147083	0.0354673	Overall CHD
chr3	48533253	A	C	36474045	chr3:48533253:A:C	C	A	0.0936805	-0.149033	0.129614	0.250219	Overall CHD
chr3	48541976	A	G	36474045	chr3:48541976:A:G	G	A	0.0938546	-0.142201	0.131017	0.277763	Overall CHD
chr3	48547380	C	T	36474045	chr3:48547380:C:T	T	C	0.0867765	-0.061021	0.137217	0.656532	Overall CHD
chr3	48658401	T	C	36474045	chr3:48658401:T:C	C	T	0.111134	-0.165387	0.118987	0.164541	Overall CHD
chr3	48670914	C	T	36474045	chr3:48670914:C:T	T	C	0.0996558	-0.149838	0.127611	0.240323	Overall CHD
chr3	48694054	G	T	36474045	chr3:48694054:G:T	T	G	0.103267	-0.216756	0.123199	0.0785103	Overall CHD
chr3	48957510	G	A	36474045	chr3:48957510:G:A	A	G	0.104277	-0.259407	0.127035	0.0411508	Overall CHD
chr3	48972137	C	G	36474045	chr3:48972137:C:G	G	C	0.105041	-0.321515	0.126224	0.0108598	Overall CHD
chr3	49018717	C	A	36474045	chr3:49018717:C:A	A	C	0.109709	-0.238937	0.122919	0.0519129	Overall CHD
chr3	49046133	G	A	36474045	chr3:49046133:G:A	A	G	0.109968	-0.232769	0.122653	0.0577239	Overall CHD
chr3	49092945	T	C	36474045	chr3:49092945:T:C	C	T	0.111972	-0.216288	0.120927	0.0736822	Overall CHD
chr3	49124227	T	C	36474045	chr3:49124227:T:C	C	T	0.112919	-0.213452	0.119867	0.0749561	Overall CHD
chr3	49124851	C	T	36474045	chr3:49124851:C:T	T	C	0.113615	-0.215868	0.118924	0.0694965	Overall CHD
chr3	49144888	T	TG	36474045	chr3:49144888:T:TG	TG	T	0.11826	-0.246361	0.117503	0.0360253	Overall CHD
chr3	49344465	G	A	36474045	chr3:49344465:G:A	A	G	0.129298	-0.208586	0.112996	0.0648983	Overall CHD
chr3	49346346	C	T	36474045	chr3:49346346:C:T	T	C	0.476526	0.171711	0.0785992	0.0289152	Overall CHD
chr3	49347984	A	T	36474045	chr3:49347984:A:T	T	A	0.284798	-0.215806	0.0841235	0.0103072	Overall CHD
chr3	49348614	G	A	36474045	chr3:49348614:G:A	A	G	0.489634	0.191696	0.0783245	0.0143868	Overall CHD
chr3	49352409	C	T	36474045	chr3:49352409:C:T	T	C	0.283982	-0.218488	0.0837184	0.00905958	Overall CHD
chr3	49352817	A	G	36474045	chr3:49352817:A:G	G	A	0.493474	0.193127	0.0778795	0.0131447	Overall CHD
chr3	49353807	C	T	36474045	chr3:49353807:C:T	T	C	0.281342	-0.224036	0.0844289	0.00796506	Overall CHD
chr3	49357401	G	A	36474045	chr3:49357401:G:A	A	G	0.282449	-0.221025	0.0842022	0.00866659	Overall CHD
chr3	49358324	G	A	36474045	chr3:49358324:G:A	A	G	0.283018	-0.221926	0.0841384	0.00834864	Overall CHD
chr3	49358927	T	C	36474045	chr3:49358927:T:C	C	T	0.283985	-0.218494	0.0837181	0.0090575	Overall CHD
chr3	49361826	G	A	36474045	chr3:49361826:G:A	A	G	0.281283	-0.223237	0.0846076	0.00832733	Overall CHD
chr3	49367731	A	G	36474045	chr3:49367731:A:G	G	A	0.281848	-0.223396	0.0843533	0.00808887	Overall CHD
chr3	49368647	T	C	36474045	chr3:49368647:T:C	C	T	0.489623	0.196274	0.0783549	0.0122475	Overall CHD
chr3	49369796	G	A	36474045	chr3:49369796:G:A	A	G	0.488615	0.197616	0.0785156	0.0118392	Overall CHD
chr3	49370227	G	C	36474045	chr3:49370227:G:C	C	G	0.282161	-0.219709	0.0841977	0.009069	Overall CHD
chr3	49371541	A	G	36474045	chr3:49371541:A:G	G	A	0.281715	-0.222624	0.0843485	0.00830691	Overall CHD
chr3	49372271	G	A	36474045	chr3:49372271:G:A	A	G	0.489424	0.197933	0.0783115	0.0114874	Overall CHD
chr3	49373971	T	C	36474045	chr3:49373971:T:C	C	T	0.489435	0.197893	0.0783093	0.0115021	Overall CHD
chr3	49375126	G	A	36474045	chr3:49375126:G:A	A	G	0.282293	-0.222409	0.0841821	0.0082419	Overall CHD
chr3	49377358	C	T	36474045	chr3:49377358:C:T	T	C	0.282156	-0.22295	0.0842577	0.00814379	Overall CHD
chr3	49377746	C	A	36474045	chr3:49377746:C:A	A	C	0.489129	0.198978	0.0782892	0.0110352	Overall CHD
chr3	49379392	G	A	36474045	chr3:49379392:G:A	A	G	0.282124	-0.224355	0.0842822	0.00776893	Overall CHD
chr3	49379810	C	A	36474045	chr3:49379810:C:A	A	C	0.28214	-0.224373	0.0842779	0.00776077	Overall CHD
chr3	49380735	A	C	36474045	chr3:49380735:A:C	C	A	0.489355	0.196782	0.0783051	0.0119702	Overall CHD
chr3	49385841	A	G	36474045	chr3:49385841:A:G	G	A	0.282696	-0.216617	0.0840146	0.0099279	Overall CHD
chr3	49386543	A	G	36474045	chr3:49386543:A:G	G	A	0.488444	0.189982	0.0782755	0.0152205	Overall CHD
chr3	49386850	C	T	36474045	chr3:49386850:C:T	T	C	0.282409	-0.214324	0.0840782	0.0108	Overall CHD
chr3	49389886	G	C	36474045	chr3:49389886:G:C	C	G	0.281786	-0.217125	0.0843256	0.0100287	Overall CHD
chr3	49391606	C	T	36474045	chr3:49391606:C:T	T	C	0.489117	0.193332	0.078388	0.0136501	Overall CHD
chr3	49392423	C	T	36474045	chr3:49392423:C:T	T	C	0.488161	0.190067	0.0782721	0.0151703	Overall CHD
chr3	49394214	C	G	36474045	chr3:49394214:C:G	G	C	0.489004	0.193574	0.0784132	0.0135629	Overall CHD
chr3	49394420	G	A	36474045	chr3:49394420:G:A	A	G	0.280957	-0.222469	0.0846461	0.00858313	Overall CHD
chr3	49394971	C	T	36474045	chr3:49394971:C:T	T	C	0.129687	-0.184916	0.113011	0.101784	Overall CHD
chr3	49397221	G	A	36474045	chr3:49397221:G:A	A	G	0.281901	-0.219487	0.084236	0.0091707	Overall CHD
chr3	49400725	G	A	36474045	chr3:49400725:G:A	A	G	0.48919	0.195171	0.0784962	0.0129051	Overall CHD
chr3	49400788	G	A	36474045	chr3:49400788:G:A	A	G	0.281279	-0.222121	0.0844467	0.00853084	Overall CHD
chr3	49403135	G	A	36474045	chr3:49403135:G:A	A	G	0.123736	-0.16194	0.11651	0.164554	Overall CHD
chr3	49403658	G	A	36474045	chr3:49403658:G:A	A	G	0.283294	-0.222794	0.0841315	0.008093	Overall CHD
chr3	49405939	C	A	36474045	chr3:49405939:C:A	A	C	0.488517	0.193217	0.07857	0.0139261	Overall CHD
chr3	49411094	T	C	36474045	chr3:49411094:T:C	C	T	0.493711	0.192445	0.07792	0.0135197	Overall CHD
chr3	49411133	A	C	36474045	chr3:49411133:A:C	C	A	0.129838	-0.195506	0.113094	0.0838641	Overall CHD
chr3	49413016	C	T	36474045	chr3:49413016:C:T	T	C	0.282139	-0.223126	0.084358	0.00816946	Overall CHD
chr3	49413431	A	G	36474045	chr3:49413431:A:G	G	A	0.492743	0.1892	0.0778035	0.0150256	Overall CHD
chr3	49416401	C	T	36474045	chr3:49416401:C:T	T	C	0.284461	-0.221078	0.0837401	0.00828937	Overall CHD
chr3	49416679	A	G	36474045	chr3:49416679:A:G	G	A	0.281197	-0.226841	0.0847873	0.00746367	Overall CHD
chr3	49416844	G	A	36474045	chr3:49416844:G:A	A	G	0.283986	-0.223796	0.0838971	0.00764166	Overall CHD
chr3	49417897	C	T	36474045	chr3:49417897:C:T	T	C	0.283502	-0.224275	0.0841595	0.00770156	Overall CHD
chr3	49418553	G	T	36474045	chr3:49418553:G:T	T	G	0.280681	-0.230098	0.0848804	0.00671124	Overall CHD
chr3	49420922	G	C	36474045	chr3:49420922:G:C	C	G	0.284228	-0.217909	0.0838791	0.00937992	Overall CHD
chr3	49421681	A	C	36474045	chr3:49421681:A:C	C	A	0.48953	0.192046	0.0785652	0.0145084	Overall CHD
chr3	49421819	C	G	36474045	chr3:49421819:C:G	G	C	0.479595	0.182611	0.0784953	0.0199973	Overall CHD
chr3	49421943	T	C	36474045	chr3:49421943:T:C	C	T	0.493953	0.189554	0.0779754	0.0150593	Overall CHD
chr3	49425854	G	A	36474045	chr3:49425854:G:A	A	G	0.281951	-0.220559	0.0845	0.00904976	Overall CHD
chr3	49427729	C	T	36474045	chr3:49427729:C:T	T	C	0.122471	-0.17335	0.116725	0.137512	Overall CHD
chr3	49428168	C	T	36474045	chr3:49428168:C:T	T	C	0.48894	0.193175	0.0786034	0.0139874	Overall CHD
chr3	49429773	C	G	36474045	chr3:49429773:C:G	G	C	0.491217	0.182891	0.0779389	0.0189456	Overall CHD
chr3	49431784	T	C	36474045	chr3:49431784:T:C	C	T	0.489474	0.191984	0.0785761	0.014554	Overall CHD
chr3	49433235	G	A	36474045	chr3:49433235:G:A	A	G	0.281407	-0.223421	0.0846749	0.00832548	Overall CHD
chr3	49435644	G	A	36474045	chr3:49435644:G:A	A	G	0.282126	-0.221712	0.0844832	0.00868192	Overall CHD
chr3	49437722	T	C	36474045	chr3:49437722:T:C	C	T	0.281023	-0.224294	0.0849633	0.00829323	Overall CHD
chr3	49440033	G	A	36474045	chr3:49440033:G:A	A	G	0.2814	-0.223366	0.0847108	0.00836916	Overall CHD
chr3	49441555	CT	C	36474045	chr3:49441555:CT:C	C	CT	0.281072	-0.22696	0.0847469	0.00740425	Overall CHD
chr3	49450054	A	C	36474045	chr3:49450054:A:C	C	A	0.282051	-0.222653	0.0845575	0.00845948	Overall CHD
chr3	49452716	A	C	36474045	chr3:49452716:A:C	C	A	0.489086	0.194064	0.0786012	0.0135502	Overall CHD
chr3	49453877	C	G	36474045	chr3:49453877:C:G	G	C	0.115818	-0.214905	0.121615	0.0772123	Overall CHD
chr3	49454550	G	T	36474045	chr3:49454550:G:T	T	G	0.284417	-0.220078	0.0848866	0.00952485	Overall CHD
chr3	49455048	C	G	36474045	chr3:49455048:C:G	G	C	0.280757	-0.228868	0.0850121	0.00709862	Overall CHD
chr3	49455718	G	T	36474045	chr3:49455718:G:T	T	G	0.281227	-0.228359	0.0847454	0.00704635	Overall CHD
chr3	49458626	G	A	36474045	chr3:49458626:G:A	A	G	0.110092	-0.168068	0.125271	0.179713	Overall CHD
chr3	49464810	C	T	36474045	chr3:49464810:C:T	T	C	0.488356	0.193625	0.0786439	0.0138147	Overall CHD
chr3	49465346	G	A	36474045	chr3:49465346:G:A	A	G	0.116081	-0.203894	0.121599	0.0935874	Overall CHD
chr3	49475155	A	G	36474045	chr3:49475155:A:G	G	A	0.281381	-0.228747	0.0847879	0.00697853	Overall CHD
chr3	49476477	G	A	36474045	chr3:49476477:G:A	A	G	0.281321	-0.229085	0.084777	0.00688818	Overall CHD
chr3	49477331	C	A	36474045	chr3:49477331:C:A	A	C	0.281836	-0.226224	0.0846208	0.00750897	Overall CHD
chr3	49484541	C	T	36474045	chr3:49484541:C:T	T	C	0.489454	0.197498	0.0786053	0.0119871	Overall CHD
chr3	49485110	C	T	36474045	chr3:49485110:C:T	T	C	0.282141	-0.211409	0.0851717	0.0130592	Overall CHD
chr3	49486736	C	T	36474045	chr3:49486736:C:T	T	C	0.489425	0.197688	0.0785984	0.0118975	Overall CHD
chr3	49487663	A	G	36474045	chr3:49487663:A:G	G	A	0.281729	-0.226782	0.0846205	0.00736235	Overall CHD
chr3	49488525	T	C	36474045	chr3:49488525:T:C	C	T	0.281643	-0.233954	0.0848068	0.0058038	Overall CHD
chr3	49492049	C	T	36474045	chr3:49492049:C:T	T	C	0.281146	-0.230415	0.0847542	0.00655522	Overall CHD
chr3	49495706	T	C	36474045	chr3:49495706:T:C	C	T	0.488435	0.194938	0.0785083	0.0130272	Overall CHD
chr3	49495915	C	T	36474045	chr3:49495915:C:T	T	C	0.488379	0.195027	0.0785204	0.0129996	Overall CHD
chr3	49500279	G	A	36474045	chr3:49500279:G:A	A	G	0.281129	-0.229859	0.0847379	0.00667589	Overall CHD
chr3	49500406	C	G	36474045	chr3:49500406:C:G	G	C	0.281581	-0.226952	0.0845862	0.00729466	Overall CHD
chr3	49501499	T	C	36474045	chr3:49501499:T:C	C	T	0.283987	-0.224072	0.0839127	0.00757841	Overall CHD
chr3	49501789	G	A	36474045	chr3:49501789:G:A	A	G	0.281075	-0.229961	0.0847559	0.00666339	Overall CHD
chr3	49501968	T	C	36474045	chr3:49501968:T:C	C	T	0.281114	-0.229859	0.0847379	0.0066759	Overall CHD
chr3	49502681	T	C	36474045	chr3:49502681:T:C	C	T	0.280876	-0.227683	0.0850309	0.00741415	Overall CHD
chr3	49502719	A	G	36474045	chr3:49502719:A:G	G	A	0.280288	-0.232744	0.0850994	0.0062387	Overall CHD
chr3	49505855	A	G	36474045	chr3:49505855:A:G	G	A	0.281492	-0.226837	0.0846085	0.00733975	Overall CHD
chr3	49506223	C	T	36474045	chr3:49506223:C:T	T	C	0.281492	-0.226857	0.0846106	0.00733622	Overall CHD
chr3	49510128	T	C	36474045	chr3:49510128:T:C	C	T	0.280716	-0.231194	0.0850808	0.00658071	Overall CHD
chr3	49512241	C	T	36474045	chr3:49512241:C:T	T	C	0.489519	0.197667	0.0786337	0.0119448	Overall CHD
chr3	49513481	G	C	36474045	chr3:49513481:G:C	C	G	0.489667	0.199773	0.0786349	0.0110691	Overall CHD
chr3	49518530	T	C	36474045	chr3:49518530:T:C	C	T	0.280912	-0.230808	0.0848718	0.00653822	Overall CHD
chr3	49519618	A	G	36474045	chr3:49519618:A:G	G	A	0.490929	0.197444	0.0785222	0.0119201	Overall CHD
chr3	49519662	G	T	36474045	chr3:49519662:G:T	T	G	0.490729	0.195524	0.0785287	0.0127797	Overall CHD
chr3	49521283	C	T	36474045	chr3:49521283:C:T	T	C	0.280885	-0.230907	0.0848847	0.0065234	Overall CHD
chr3	49522052	A	G	36474045	chr3:49522052:A:G	G	A	0.289764	0.222761	0.0847795	0.00860052	Overall CHD
chr3	49526023	G	A	36474045	chr3:49526023:G:A	A	G	0.280695	-0.230103	0.0851632	0.00689419	Overall CHD
chr3	49528409	C	T	36474045	chr3:49528409:C:T	T	C	0.125105	-0.221397	0.114641	0.0534557	Overall CHD
chr3	49532767	C	T	36474045	chr3:49532767:C:T	T	C	0.281016	-0.226842	0.0847425	0.00743213	Overall CHD
chr3	49534707	A	G	36474045	chr3:49534707:A:G	G	A	0.284996	-0.217868	0.083439	0.00902484	Overall CHD
chr3	49537375	C	G	36474045	chr3:49537375:C:G	G	C	0.284591	-0.234215	0.0844679	0.00555707	Overall CHD
chr3	49537934	G	A	36474045	chr3:49537934:G:A	A	G	0.284712	-0.23411	0.0844453	0.00556563	Overall CHD
chr3	49539584	A	C	36474045	chr3:49539584:A:C	C	A	0.12435	-0.199363	0.115929	0.0854881	Overall CHD
chr3	49539613	TAG	T	36474045	chr3:49539613:TAG:T	T	TAG	0.28428	-0.23676	0.0845931	0.00512922	Overall CHD
chr3	49541584	T	C	36474045	chr3:49541584:T:C	C	T	0.284791	-0.234057	0.0844096	0.00555632	Overall CHD
chr3	49553337	C	T	36474045	chr3:49553337:C:T	T	C	0.287131	-0.231075	0.0836692	0.00574891	Overall CHD
chr3	49559580	C	T	36474045	chr3:49559580:C:T	T	C	0.284794	-0.233966	0.084487	0.00561835	Overall CHD
chr3	49559797	C	G	36474045	chr3:49559797:C:G	G	C	0.283829	-0.237666	0.0849182	0.00512979	Overall CHD
chr3	49560304	T	C	36474045	chr3:49560304:T:C	C	T	0.284802	-0.234022	0.0844865	0.00560685	Overall CHD
chr3	49565856	C	T	36474045	chr3:49565856:C:T	T	C	0.283809	-0.237361	0.0849498	0.00520384	Overall CHD
chr3	49572790	C	T	36474045	chr3:49572790:C:T	T	C	0.284252	-0.2371	0.0846859	0.00511415	Overall CHD
chr3	49574024	A	G	36474045	chr3:49574024:A:G	G	A	0.28476	-0.234052	0.0845318	0.00562617	Overall CHD
chr3	49582218	T	C	36474045	chr3:49582218:T:C	C	T	0.284252	-0.237099	0.0846859	0.00511431	Overall CHD
chr3	49583934	C	T	36474045	chr3:49583934:C:T	T	C	0.122506	-0.200164	0.116327	0.0853051	Overall CHD
chr3	49586944	A	C	36474045	chr3:49586944:A:C	C	A	0.284433	-0.23248	0.0846922	0.00605109	Overall CHD
chr3	49597263	G	A	36474045	chr3:49597263:G:A	A	G	0.283885	-0.234974	0.0848521	0.00561909	Overall CHD
chr3	49597921	G	A	36474045	chr3:49597921:G:A	A	G	0.281398	-0.245575	0.085527	0.00408774	Overall CHD
chr3	49600651	AAAATT	A	36474045	chr3:49600651:AAAATT:A	A	AAAATT	0.275454	-0.23412	0.086799	0.00699119	Overall CHD
chr3	49604997	C	T	36474045	chr3:49604997:C:T	T	C	0.277746	-0.235179	0.0849853	0.00565253	Overall CHD
chr3	49606579	C	T	36474045	chr3:49606579:C:T	T	C	0.277007	-0.235188	0.0852487	0.00580059	Overall CHD
chr3	49606760	T	C	36474045	chr3:49606760:T:C	C	T	0.277784	-0.235126	0.0849744	0.00565702	Overall CHD
chr3	49612556	C	G	36474045	chr3:49612556:C:G	G	C	0.277845	-0.235069	0.0849551	0.00565783	Overall CHD
chr3	49612962	G	A	36474045	chr3:49612962:G:A	A	G	0.277948	-0.235702	0.0849634	0.00553442	Overall CHD
chr3	49613777	G	A	36474045	chr3:49613777:G:A	A	G	0.277815	-0.235068	0.084953	0.00565683	Overall CHD
chr3	49627334	A	G	36474045	chr3:49627334:A:G	G	A	0.277439	-0.232987	0.0849571	0.00609901	Overall CHD
chr3	49628543	T	G	36474045	chr3:49628543:T:G	G	T	0.277425	-0.233237	0.084951	0.00604094	Overall CHD
chr3	49629531	C	A	36474045	chr3:49629531:C:A	A	C	0.276939	-0.233571	0.0852266	0.00613283	Overall CHD
chr3	49633604	G	A	36474045	chr3:49633604:G:A	A	G	0.107284	-0.241579	0.126511	0.0561921	Overall CHD
chr3	49636714	C	G	36474045	chr3:49636714:C:G	G	C	0.277712	-0.232922	0.0849147	0.00608793	Overall CHD
chr3	49637025	A	G	36474045	chr3:49637025:A:G	G	A	0.277737	-0.232993	0.0849221	0.00607687	Overall CHD
chr3	49637901	C	G	36474045	chr3:49637901:C:G	G	C	0.277428	-0.231996	0.0849189	0.00629568	Overall CHD
chr3	49640874	A	T	36474045	chr3:49640874:A:T	T	A	0.2712	-0.228412	0.0858075	0.00776979	Overall CHD
chr3	49641218	A	G	36474045	chr3:49641218:A:G	G	A	0.273551	-0.226931	0.0850279	0.00761011	Overall CHD
chr3	49644878	G	A	36474045	chr3:49644878:G:A	A	G	0.272032	-0.231106	0.0855228	0.00688666	Overall CHD
chr3	49647484	C	G	36474045	chr3:49647484:C:G	G	C	0.272096	-0.23181	0.0854556	0.00667493	Overall CHD
chr3	49649249	T	C	36474045	chr3:49649249:T:C	C	T	0.271383	-0.235936	0.0855323	0.00580777	Overall CHD
chr3	49651777	G	A	36474045	chr3:49651777:G:A	A	G	0.272577	-0.234365	0.085094	0.00588378	Overall CHD
chr3	49653063	C	T	36474045	chr3:49653063:C:T	T	C	0.272093	-0.233258	0.0851759	0.00617122	Overall CHD
chr3	49659364	A	G	36474045	chr3:49659364:A:G	G	A	0.271439	-0.23223	0.0856926	0.00672757	Overall CHD
chr3	49660026	G	A	36474045	chr3:49660026:G:A	A	G	0.272387	-0.232957	0.0853218	0.00632701	Overall CHD
chr3	49664550	G	A	36474045	chr3:49664550:G:A	A	G	0.272627	-0.2301	0.0852762	0.00696955	Overall CHD
chr3	49665051	T	C	36474045	chr3:49665051:T:C	C	T	0.271984	-0.227602	0.0856648	0.0078865	Overall CHD
chr3	49668079	T	A	36474045	chr3:49668079:T:A	A	T	0.272617	-0.230293	0.0852788	0.00692411	Overall CHD
chr3	49674864	C	T	36474045	chr3:49674864:C:T	T	C	0.273099	-0.229677	0.0849926	0.00688583	Overall CHD
chr3	49676792	T	C	36474045	chr3:49676792:T:C	C	T	0.273101	-0.229686	0.0849923	0.00688344	Overall CHD
chr3	49682296	G	A	36474045	chr3:49682296:G:A	A	G	0.272257	-0.232117	0.0853645	0.00654542	Overall CHD
chr3	49684099	G	A	36474045	chr3:49684099:G:A	A	G	0.268616	-0.246401	0.0856576	0.00402005	Overall CHD
chr3	49684365	C	A	36474045	chr3:49684365:C:A	A	C	0.272208	-0.232561	0.0854029	0.00646709	Overall CHD
chr3	49693192	G	A	36474045	chr3:49693192:G:A	A	G	0.271409	-0.231709	0.0856771	0.0068418	Overall CHD
chr3	49694428	G	T	36474045	chr3:49694428:G:T	T	G	0.271489	-0.231807	0.0856565	0.00680489	Overall CHD
chr3	49712272	A	C	36474045	chr3:49712272:A:C	C	A	0.114328	-0.220624	0.120271	0.0665965	Overall CHD
chr3	49761487	A	G	36474045	chr3:49761487:A:G	G	A	0.434989	0.171019	0.07765	0.0276343	Overall CHD
chr3	49762042	A	C	36474045	chr3:49762042:A:C	C	A	0.435576	0.170751	0.0776944	0.0279684	Overall CHD
chr3	49762296	T	C	36474045	chr3:49762296:T:C	C	T	0.435591	0.170279	0.0776829	0.0283809	Overall CHD
chr3	49762839	C	T	36474045	chr3:49762839:C:T	T	C	0.435574	0.170113	0.0776837	0.0285381	Overall CHD
chr3	49766686	A	G	36474045	chr3:49766686:A:G	G	A	0.435438	0.170262	0.077726	0.0284849	Overall CHD
chr3	49769652	G	T	36474045	chr3:49769652:G:T	T	G	0.435608	0.170181	0.0776807	0.0284676	Overall CHD
chr3	49770941	G	A	36474045	chr3:49770941:G:A	A	G	0.434945	0.171081	0.0776607	0.0276001	Overall CHD
chr3	49771630	G	T	36474045	chr3:49771630:G:T	T	G	0.433918	0.172989	0.0778446	0.0262671	Overall CHD
chr3	49773528	A	G	36474045	chr3:49773528:A:G	G	A	0.43562	0.170163	0.0776898	0.0285037	Overall CHD
chr3	49775580	C	T	36474045	chr3:49775580:C:T	T	C	0.433941	0.173071	0.07785	0.0262068	Overall CHD
chr3	49775736	C	A	36474045	chr3:49775736:C:A	A	C	0.434913	0.171196	0.0776405	0.0274553	Overall CHD
chr3	49781669	C	G	36474045	chr3:49781669:C:G	G	C	0.434274	0.174526	0.0778257	0.0249278	Overall CHD
chr3	49784192	T	C	36474045	chr3:49784192:T:C	C	T	0.434219	0.174592	0.0778445	0.0249077	Overall CHD
chr3	49787937	T	C	36474045	chr3:49787937:T:C	C	T	0.434351	0.174373	0.0778203	0.0250447	Overall CHD
chr3	49795355	G	A	36474045	chr3:49795355:G:A	A	G	0.111167	-0.219821	0.121416	0.0702219	Overall CHD
chr3	49805192	A	G	36474045	chr3:49805192:A:G	G	A	0.436381	0.181105	0.0774023	0.0192945	Overall CHD
chr3	49806290	T	C	36474045	chr3:49806290:T:C	C	T	0.43016	0.1559	0.0780807	0.045863	Overall CHD
chr3	49815640	G	A	36474045	chr3:49815640:G:A	A	G	0.437343	0.174925	0.0772841	0.0236108	Overall CHD
chr3	49820709	A	G	36474045	chr3:49820709:A:G	G	A	0.435693	0.17786	0.077704	0.0220828	Overall CHD
chr3	49826050	C	T	36474045	chr3:49826050:C:T	T	C	0.112497	-0.213644	0.121323	0.0782461	Overall CHD
chr3	49828959	C	T	36474045	chr3:49828959:C:T	T	C	0.43624	0.181255	0.0776989	0.0196595	Overall CHD
chr3	49831022	A	G	36474045	chr3:49831022:A:G	G	A	0.434906	0.18417	0.077925	0.0181066	Overall CHD
chr3	49831409	C	T	36474045	chr3:49831409:C:T	T	C	0.436227	0.180974	0.0777289	0.0198976	Overall CHD
chr3	49831725	A	C	36474045	chr3:49831725:A:C	C	A	0.436251	0.181253	0.0776986	0.01966	Overall CHD
chr3	49832198	G	A	36474045	chr3:49832198:G:A	A	G	0.438925	0.176742	0.0773903	0.0223848	Overall CHD
chr3	49840645	T	C	36474045	chr3:49840645:T:C	C	T	0.43343	0.186167	0.0783798	0.0175398	Overall CHD
chr3	49840680	T	C	36474045	chr3:49840680:T:C	C	T	0.435252	0.182737	0.0781319	0.0193444	Overall CHD
chr3	49842966	G	A	36474045	chr3:49842966:G:A	A	G	0.115834	-0.195227	0.11948	0.102264	Overall CHD
chr3	49843701	A	T	36474045	chr3:49843701:A:T	T	A	0.435506	0.181938	0.0781435	0.0198989	Overall CHD
chr3	49844916	C	T	36474045	chr3:49844916:C:T	T	C	0.434011	0.177925	0.0783764	0.0231994	Overall CHD
chr3	49853180	C	T	36474045	chr3:49853180:C:T	T	C	0.427273	0.177482	0.0788521	0.0243973	Overall CHD
chr3	49860397	C	T	36474045	chr3:49860397:C:T	T	C	0.428445	0.146587	0.0801524	0.0674211	Overall CHD
chr3	49860840	A	G	36474045	chr3:49860840:A:G	G	A	0.437957	0.139049	0.0784839	0.0764474	Overall CHD
chr3	49872651	T	C	36474045	chr3:49872651:T:C	C	T	0.438316	0.124307	0.078363	0.112671	Overall CHD
chr3	50137415	G	A	36474045	chr3:50137415:G:A	A	G	0.445094	-0.189906	0.0797382	0.0172367	Overall CHD
chr3	52814191	C	T	36474045	chr3:52814191:C:T	T	C	0.0958345	-0.0468742	0.155633	0.763274	Overall CHD
chr3	124719739	A	C	36474045	chr3:124719739:A:C	C	A	0.162716	0.242454	0.103952	0.0196811	Overall CHD
chr3	124727230	T	C	36474045	chr3:124727230:T:C	C	T	0.121776	0.2673	0.116538	0.0218086	Overall CHD
chr3	124728725	A	T	36474045	chr3:124728725:A:T	T	A	0.111698	0.279267	0.12492	0.0253809	Overall CHD
chr3	124729538	C	A	36474045	chr3:124729538:C:A	A	C	0.11065	0.286438	0.125902	0.022901	Overall CHD
chr3	124731234	G	C	36474045	chr3:124731234:G:C	C	G	0.110432	0.285222	0.125033	0.0225383	Overall CHD
chr3	124734175	T	G	36474045	chr3:124734175:T:G	G	T	0.10645	0.324704	0.12486	0.00930729	Overall CHD
chr3	124735602	C	T	36474045	chr3:124735602:C:T	T	C	0.10555	0.335602	0.12605	0.00775719	Overall CHD
chr3	124744139	CT	C	36474045	chr3:124744139:CT:C	C	CT	0.103349	0.355647	0.129078	0.00586404	Overall CHD
chr3	124753745	C	G	36474045	chr3:124753745:C:G	G	C	0.100504	0.388428	0.132403	0.00334978	Overall CHD
chr3	124755073	G	A	36474045	chr3:124755073:G:A	A	G	0.0999881	0.373048	0.132991	0.00503081	Overall CHD
chr3	124755083	A	G	36474045	chr3:124755083:A:G	G	A	0.100528	0.369978	0.132941	0.00538543	Overall CHD
chr3	124756354	T	G	36474045	chr3:124756354:T:G	G	T	0.113631	0.352344	0.127227	0.00561582	Overall CHD
chr3	124762913	T	A	36474045	chr3:124762913:T:A	A	T	0.105389	0.449453	0.130197	0.000556227	Overall CHD
chr3	124763647	TTTGTTGAAC	T	36474045	chr3:124763647:TTTGTTGAAC:T	T	TTTGTTGAAC	0.101242	0.378641	0.13291	0.00438763	Overall CHD
chr3	124777682	T	C	36474045	chr3:124777682:T:C	C	T	0.146938	0.237749	0.108424	0.0283241	Overall CHD
chr3	136073168	C	A	36474045	chr3:136073168:C:A	A	C	0.222555	-0.0996922	0.0909233	0.272885	Overall CHD
chr3	136074815	C	G	36474045	chr3:136074815:C:G	G	C	0.222794	-0.100599	0.0909386	0.268628	Overall CHD
chr3	136077398	C	G	36474045	chr3:136077398:C:G	G	C	0.223038	-0.100367	0.0908991	0.269523	Overall CHD
chr3	136079816	C	T	36474045	chr3:136079816:C:T	T	C	0.219077	0.0610569	0.0916783	0.505417	Overall CHD
chr3	136079888	G	C	36474045	chr3:136079888:G:C	C	G	0.287201	-0.0360071	0.0844636	0.669887	Overall CHD
chr3	136079896	T	C	36474045	chr3:136079896:T:C	C	T	0.287519	-0.0597502	0.0846474	0.480268	Overall CHD
chr3	136081567	A	T	36474045	chr3:136081567:A:T	T	A	0.219525	0.0333907	0.0916793	0.7157	Overall CHD
chr3	136081851	A	G	36474045	chr3:136081851:A:G	G	A	0.232921	-0.0978614	0.0892557	0.272897	Overall CHD
chr3	136083314	A	G	36474045	chr3:136083314:A:G	G	A	0.297383	-0.0537409	0.0831225	0.517939	Overall CHD
chr3	136083508	C	T	36474045	chr3:136083508:C:T	T	C	0.237815	-0.0740091	0.0883561	0.402242	Overall CHD
chr3	136083597	G	A	36474045	chr3:136083597:G:A	A	G	0.233045	-0.0990105	0.0892506	0.267277	Overall CHD
chr3	136085708	T	A	36474045	chr3:136085708:T:A	A	T	0.218482	0.0444588	0.0915655	0.627293	Overall CHD
chr3	136089778	T	G	36474045	chr3:136089778:T:G	G	T	0.233	-0.100229	0.0892002	0.261163	Overall CHD
chr3	136091472	C	T	36474045	chr3:136091472:C:T	T	C	0.232696	-0.100655	0.0891421	0.258836	Overall CHD
chr3	136092732	T	C	36474045	chr3:136092732:T:C	C	T	0.230049	-0.101282	0.0892246	0.256318	Overall CHD
chr3	136093681	G	T	36474045	chr3:136093681:G:T	T	G	0.217579	0.0477475	0.0918086	0.60301	Overall CHD
chr3	136095785	G	T	36474045	chr3:136095785:G:T	T	G	0.232193	-0.0996879	0.0882165	0.258461	Overall CHD
chr3	136097460	T	C	36474045	chr3:136097460:T:C	C	T	0.232609	-0.0962633	0.089005	0.279453	Overall CHD
chr3	136101092	G	A	36474045	chr3:136101092:G:A	A	G	0.224453	-0.128661	0.0902868	0.154149	Overall CHD
chr3	136101423	T	G	36474045	chr3:136101423:T:G	G	T	0.236997	-0.0795786	0.0881835	0.366833	Overall CHD
chr3	136104082	C	T	36474045	chr3:136104082:C:T	T	C	0.232263	-0.105292	0.0890315	0.236953	Overall CHD
chr3	136104235	C	T	36474045	chr3:136104235:C:T	T	C	0.29981	-0.0549505	0.0820911	0.50325	Overall CHD
chr3	136106059	C	A	36474045	chr3:136106059:C:A	A	C	0.229905	-0.103474	0.0891765	0.245917	Overall CHD
chr3	136108550	G	A	36474045	chr3:136108550:G:A	A	G	0.23695	-0.0794265	0.0881711	0.367682	Overall CHD
chr3	136111296	G	C	36474045	chr3:136111296:G:C	C	G	0.297328	-0.0565414	0.0827353	0.494354	Overall CHD
chr3	136111385	A	G	36474045	chr3:136111385:A:G	G	A	0.295572	-0.0580498	0.0830102	0.484359	Overall CHD
chr3	136114163	A	G	36474045	chr3:136114163:A:G	G	A	0.232445	-0.0402861	0.0911009	0.658334	Overall CHD
chr3	136116000	A	G	36474045	chr3:136116000:A:G	G	A	0.297166	-0.056861	0.0828277	0.4924	Overall CHD
chr3	136119756	T	G	36474045	chr3:136119756:T:G	G	T	0.29751	-0.0585692	0.0827043	0.478836	Overall CHD
chr3	136124320	C	T	36474045	chr3:136124320:C:T	T	C	0.233253	-0.0415038	0.0908982	0.647961	Overall CHD
chr3	136126096	C	T	36474045	chr3:136126096:C:T	T	C	0.237177	-0.0810313	0.0881195	0.357802	Overall CHD
chr3	136127989	G	T	36474045	chr3:136127989:G:T	T	G	0.230548	-0.111587	0.0895598	0.212784	Overall CHD
chr3	136128069	T	G	36474045	chr3:136128069:T:G	G	T	0.245729	-0.0298672	0.0911113	0.743055	Overall CHD
chr3	136130281	A	C	36474045	chr3:136130281:A:C	C	A	0.244463	-0.0372968	0.0903337	0.679696	Overall CHD
chr3	136134690	A	C	36474045	chr3:136134690:A:C	C	A	0.23276	-0.107983	0.0892988	0.226573	Overall CHD
chr3	136135193	C	A	36474045	chr3:136135193:C:A	A	C	0.232483	-0.111048	0.0893179	0.213761	Overall CHD
chr3	136135359	G	A	36474045	chr3:136135359:G:A	A	G	0.230339	-0.109445	0.0895211	0.221496	Overall CHD
chr3	136142824	G	T	36474045	chr3:136142824:G:T	T	G	0.231124	-0.103369	0.0893499	0.247313	Overall CHD
chr3	136148248	C	G	36474045	chr3:136148248:C:G	G	C	0.233917	-0.116876	0.0891637	0.189924	Overall CHD
chr3	136155452	G	C	36474045	chr3:136155452:G:C	C	G	0.300153	-0.0705232	0.0825015	0.392656	Overall CHD
chr3	136156088	T	G	36474045	chr3:136156088:T:G	G	T	0.234035	-0.105626	0.0893757	0.237277	Overall CHD
chr3	136156090	T	G	36474045	chr3:136156090:T:G	G	T	0.234031	-0.105603	0.0893755	0.237379	Overall CHD
chr3	136157707	C	T	36474045	chr3:136157707:C:T	T	C	0.243859	-0.0845992	0.0876069	0.334211	Overall CHD
chr3	136158571	G	C	36474045	chr3:136158571:G:C	C	G	0.233994	-0.105393	0.0893491	0.238172	Overall CHD
chr3	136161568	A	T	36474045	chr3:136161568:A:T	T	A	0.16835	0.0223869	0.102451	0.827028	Overall CHD
chr3	136162646	G	A	36474045	chr3:136162646:G:A	A	G	0.28887	-0.105889	0.0915101	0.247222	Overall CHD
chr3	136166363	G	A	36474045	chr3:136166363:G:A	A	G	0.284575	-0.13127	0.0921559	0.15432	Overall CHD
chr3	136169800	A	G	36474045	chr3:136169800:A:G	G	A	0.3378	-0.0930827	0.0857781	0.277852	Overall CHD
chr3	136170809	T	C	36474045	chr3:136170809:T:C	C	T	0.073755	-0.0562201	0.139763	0.687499	Overall CHD
chr3	136172894	T	C	36474045	chr3:136172894:T:C	C	T	0.0941928	-0.087048	0.129125	0.500224	Overall CHD
chr3	136173956	T	C	36474045	chr3:136173956:T:C	C	T	0.271062	-0.126798	0.0930687	0.173066	Overall CHD
chr3	136180142	T	C	36474045	chr3:136180142:T:C	C	T	0.272329	-0.123301	0.0932148	0.185916	Overall CHD
chr3	136182428	G	A	36474045	chr3:136182428:G:A	A	G	0.252048	-0.102019	0.092729	0.271252	Overall CHD
chr3	136186483	G	A	36474045	chr3:136186483:G:A	A	G	0.21625	0.0611405	0.0921104	0.506835	Overall CHD
chr3	136186704	T	G	36474045	chr3:136186704:T:G	G	T	0.251296	-0.113967	0.0927238	0.219034	Overall CHD
chr3	136188371	T	C	36474045	chr3:136188371:T:C	C	T	0.217273	0.0575439	0.0920479	0.531872	Overall CHD
chr3	136189336	G	A	36474045	chr3:136189336:G:A	A	G	0.24838	-0.115998	0.0929086	0.211841	Overall CHD
chr3	136198355	G	A	36474045	chr3:136198355:G:A	A	G	0.108234	-0.0678033	0.120488	0.573612	Overall CHD
chr3	136198785	G	A	36474045	chr3:136198785:G:A	A	G	0.18361	0.0241457	0.0960287	0.801472	Overall CHD
chr3	136206349	T	A	36474045	chr3:136206349:T:A	A	T	0.246572	-0.0340429	0.0943234	0.718161	Overall CHD
chr3	136207780	G	T	36474045	chr3:136207780:G:T	T	G	0.240719	-0.0458565	0.0937839	0.62487	Overall CHD
chr3	136207942	T	C	36474045	chr3:136207942:T:C	C	T	0.107968	-0.0698107	0.121257	0.564802	Overall CHD
chr3	136212744	A	G	36474045	chr3:136212744:A:G	G	A	0.236318	-0.07078	0.0914383	0.438887	Overall CHD
chr3	136213517	C	T	36474045	chr3:136213517:C:T	T	C	0.220487	-0.0545895	0.0902407	0.545224	Overall CHD
chr3	136213558	A	G	36474045	chr3:136213558:A:G	G	A	0.235435	-0.0716202	0.0915955	0.434262	Overall CHD
chr3	136213652	T	C	36474045	chr3:136213652:T:C	C	T	0.232428	-0.0859731	0.0921348	0.350756	Overall CHD
chr3	136215869	G	A	36474045	chr3:136215869:G:A	A	G	0.233366	-0.0837911	0.0919263	0.362031	Overall CHD
chr3	136217946	G	A	36474045	chr3:136217946:G:A	A	G	0.0740958	-0.0600937	0.140412	0.668665	Overall CHD
chr3	136222574	C	A	36474045	chr3:136222574:C:A	A	C	0.111292	-0.0854019	0.121977	0.483834	Overall CHD
chr3	136232079	A	G	36474045	chr3:136232079:A:G	G	A	0.306419	0.0496958	0.0989126	0.615371	Overall CHD
chr3	136234464	T	C	36474045	chr3:136234464:T:C	C	T	0.130668	-0.106679	0.118808	0.369234	Overall CHD
chr3	136235757	T	C	36474045	chr3:136235757:T:C	C	T	0.306552	0.0473312	0.098987	0.632539	Overall CHD
chr3	136236137	C	T	36474045	chr3:136236137:C:T	T	C	0.217906	-0.0270476	0.100093	0.786987	Overall CHD
chr3	136236762	C	T	36474045	chr3:136236762:C:T	T	C	0.302112	0.0490948	0.099411	0.621407	Overall CHD
chr3	136237463	A	C	36474045	chr3:136237463:A:C	C	A	0.287664	0.028719	0.0988977	0.771517	Overall CHD
chr3	136242189	T	G	36474045	chr3:136242189:T:G	G	T	0.306211	0.0586532	0.0991401	0.554105	Overall CHD
chr3	136242727	G	A	36474045	chr3:136242727:G:A	A	G	0.31358	0.0546103	0.0989327	0.580952	Overall CHD
chr3	136247046	T	G	36474045	chr3:136247046:T:G	G	T	0.326615	0.0595209	0.0965845	0.537724	Overall CHD
chr3	136249986	G	C	36474045	chr3:136249986:G:C	C	G	0.339924	0.073564	0.0977126	0.451534	Overall CHD
chr3	136250913	T	C	36474045	chr3:136250913:T:C	C	T	0.343359	0.0327864	0.0941693	0.727716	Overall CHD
chr3	136258198	G	A	36474045	chr3:136258198:G:A	A	G	0.300479	0.0130278	0.0944315	0.890272	Overall CHD
chr3	136258463	A	G	36474045	chr3:136258463:A:G	G	A	0.0926028	-0.127962	0.127072	0.31393	Overall CHD
chr3	136264247	A	G	36474045	chr3:136264247:A:G	G	A	0.306888	-0.0621103	0.0806768	0.44138	Overall CHD
chr3	136264655	C	T	36474045	chr3:136264655:C:T	T	C	0.202742	-0.0288091	0.0968861	0.766199	Overall CHD
chr3	136266124	A	G	36474045	chr3:136266124:A:G	G	A	0.30276	-0.0597224	0.08176	0.465109	Overall CHD
chr3	136267245	A	G	36474045	chr3:136267245:A:G	G	A	0.278729	0.0129438	0.0933572	0.889728	Overall CHD
chr3	136267702	T	G	36474045	chr3:136267702:T:G	G	T	0.302613	-0.0706553	0.081674	0.38699	Overall CHD
chr3	136269570	G	A	36474045	chr3:136269570:G:A	A	G	0.281148	0.0047498	0.093087	0.959305	Overall CHD
chr3	136270450	C	T	36474045	chr3:136270450:C:T	T	C	0.280598	0.000754404	0.093167	0.993539	Overall CHD
chr3	136270534	C	T	36474045	chr3:136270534:C:T	T	C	0.300469	-0.0683479	0.0818806	0.403872	Overall CHD
chr3	136276174	T	C	36474045	chr3:136276174:T:C	C	T	0.252158	0.0311261	0.0906875	0.73143	Overall CHD
chr3	136276656	T	C	36474045	chr3:136276656:T:C	C	T	0.20381	0.0407168	0.0967832	0.673973	Overall CHD
chr3	136279611	T	G	36474045	chr3:136279611:T:G	G	T	0.251777	0.0290728	0.0906999	0.74856	Overall CHD
chr3	136281904	T	C	36474045	chr3:136281904:T:C	C	T	0.303535	-0.0677485	0.0815306	0.405997	Overall CHD
chr3	136283967	T	C	36474045	chr3:136283967:T:C	C	T	0.188518	-0.0229641	0.0945075	0.808015	Overall CHD
chr3	136286950	C	G	36474045	chr3:136286950:C:G	G	C	0.247306	0.0222082	0.0901107	0.80533	Overall CHD
chr3	136287734	T	C	36474045	chr3:136287734:T:C	C	T	0.237846	0.0327121	0.0881633	0.710608	Overall CHD
chr3	136288142	T	C	36474045	chr3:136288142:T:C	C	T	0.248749	0.0369037	0.090104	0.682123	Overall CHD
chr3	136288415	A	G	36474045	chr3:136288415:A:G	G	A	0.3038	-0.0674724	0.0815193	0.407848	Overall CHD
chr3	136295356	A	C	36474045	chr3:136295356:A:C	C	A	0.188508	-0.0121397	0.0950118	0.89833	Overall CHD
chr3	136296081	G	A	36474045	chr3:136296081:G:A	A	G	0.116684	-0.140309	0.117902	0.234029	Overall CHD
chr3	136300362	A	C	36474045	chr3:136300362:A:C	C	A	0.303463	-0.06865	0.0814706	0.399432	Overall CHD
chr3	136301612	C	T	36474045	chr3:136301612:C:T	T	C	0.110293	-0.118292	0.120514	0.326317	Overall CHD
chr3	136301699	T	C	36474045	chr3:136301699:T:C	C	T	0.236816	0.0258339	0.0880396	0.76919	Overall CHD
chr3	136308303	A	G	36474045	chr3:136308303:A:G	G	A	0.247167	0.0427957	0.0899026	0.634058	Overall CHD
chr3	136316895	A	G	36474045	chr3:136316895:A:G	G	A	0.302767	-0.0643626	0.0815209	0.429807	Overall CHD
chr3	136317384	A	G	36474045	chr3:136317384:A:G	G	A	0.273385	-0.00107128	0.0877746	0.990262	Overall CHD
chr3	136320146	A	G	36474045	chr3:136320146:A:G	G	A	0.306276	-0.0600822	0.0812811	0.459791	Overall CHD
chr3	136323079	T	C	36474045	chr3:136323079:T:C	C	T	0.306167	-0.0593438	0.0812967	0.465411	Overall CHD
chr3	136323322	T	C	36474045	chr3:136323322:T:C	C	T	0.304136	-0.0625215	0.081454	0.442744	Overall CHD
chr3	136329135	A	G	36474045	chr3:136329135:A:G	G	A	0.244917	0.0467228	0.0901003	0.604065	Overall CHD
chr3	136331922	A	G	36474045	chr3:136331922:A:G	G	A	0.304084	-0.0630635	0.0815296	0.439225	Overall CHD
chr3	136333895	G	A	36474045	chr3:136333895:G:A	A	G	0.29913	-0.0595385	0.0816281	0.465765	Overall CHD
chr3	136333974	A	G	36474045	chr3:136333974:A:G	G	A	0.197315	0.0703144	0.0964406	0.465944	Overall CHD
chr3	136335316	T	A	36474045	chr3:136335316:T:A	A	T	0.306816	-0.0584742	0.0813589	0.472314	Overall CHD
chr3	136336617	T	C	36474045	chr3:136336617:T:C	C	T	0.195899	-0.0275515	0.0931454	0.767391	Overall CHD
chr3	136338990	A	C	36474045	chr3:136338990:A:C	C	A	0.306268	-0.0575017	0.0811535	0.478601	Overall CHD
chr3	136340695	G	C	36474045	chr3:136340695:G:C	C	G	0.219609	0.00646569	0.091299	0.943542	Overall CHD
chr3	136345705	G	A	36474045	chr3:136345705:G:A	A	G	0.271543	-0.0168348	0.0826285	0.838556	Overall CHD
chr3	136348813	T	C	36474045	chr3:136348813:T:C	C	T	0.186671	0.0580298	0.094805	0.540474	Overall CHD
chr3	136348936	G	T	36474045	chr3:136348936:G:T	T	G	0.256922	0.000339267	0.0875521	0.996908	Overall CHD
chr3	136350444	T	C	36474045	chr3:136350444:T:C	C	T	0.179522	0.0524094	0.0999904	0.600178	Overall CHD
chr3	136350630	G	T	36474045	chr3:136350630:G:T	T	G	0.21702	0.0309038	0.0910032	0.734165	Overall CHD
chr3	136361695	G	T	36474045	chr3:136361695:G:T	T	G	0.254149	0.0402178	0.0875129	0.645829	Overall CHD
chr3	136369196	G	A	36474045	chr3:136369196:G:A	A	G	0.310597	-0.0580343	0.0803078	0.469896	Overall CHD
chr3	136374322	G	GA	36474045	chr3:136374322:G:GA	GA	G	0.18408	0.064981	0.100129	0.516357	Overall CHD
chr3	136376193	A	G	36474045	chr3:136376193:A:G	G	A	0.239638	0.0388298	0.0897891	0.66541	Overall CHD
chr3	136379717	C	A	36474045	chr3:136379717:C:A	A	C	0.300283	-0.0511209	0.0815705	0.530851	Overall CHD
chr3	136381198	G	A	36474045	chr3:136381198:G:A	A	G	0.180687	0.0515797	0.0996826	0.604849	Overall CHD
chr3	136384425	C	T	36474045	chr3:136384425:C:T	T	C	0.273666	0.026926	0.0854811	0.752767	Overall CHD
chr3	136390670	A	G	36474045	chr3:136390670:A:G	G	A	0.226446	0.0312509	0.092777	0.736238	Overall CHD
chr3	136390854	C	T	36474045	chr3:136390854:C:T	T	C	0.116034	-0.127486	0.118208	0.280815	Overall CHD
chr3	136390910	G	T	36474045	chr3:136390910:G:T	T	G	0.116039	-0.127485	0.118197	0.280774	Overall CHD
chr3	136391626	C	T	36474045	chr3:136391626:C:T	T	C	0.298807	-0.0578625	0.0815991	0.478258	Overall CHD
chr3	136393075	G	A	36474045	chr3:136393075:G:A	A	G	0.251603	0.0347958	0.0860401	0.685908	Overall CHD
chr3	136396103	C	T	36474045	chr3:136396103:C:T	T	C	0.279291	0.0429803	0.0852143	0.613995	Overall CHD
chr3	136402758	A	C	36474045	chr3:136402758:A:C	C	A	0.236703	0.0315951	0.0910582	0.728609	Overall CHD
chr3	136404933	A	T	36474045	chr3:136404933:A:T	T	A	0.249412	0.030267	0.0883187	0.731823	Overall CHD
chr3	136418840	T	C	36474045	chr3:136418840:T:C	C	T	0.179156	0.0524719	0.0999242	0.599502	Overall CHD
chr3	136421036	G	A	36474045	chr3:136421036:G:A	A	G	0.305695	-0.0577976	0.0813046	0.47716	Overall CHD
chr3	136423750	G	A	36474045	chr3:136423750:G:A	A	G	0.307879	-0.0549883	0.0811636	0.498089	Overall CHD
chr3	136426266	T	C	36474045	chr3:136426266:T:C	C	T	0.306468	-0.0498427	0.0810624	0.538641	Overall CHD
chr3	136426924	A	G	36474045	chr3:136426924:A:G	G	A	0.224458	0.0337494	0.0927232	0.715873	Overall CHD
chr3	136427188	T	C	36474045	chr3:136427188:T:C	C	T	0.2414	0.045549	0.0901122	0.613228	Overall CHD
chr3	136428929	A	G	36474045	chr3:136428929:A:G	G	A	0.195718	0.0609066	0.0964227	0.527607	Overall CHD
chr3	136436018	C	T	36474045	chr3:136436018:C:T	T	C	0.110261	-0.1091	0.120511	0.3653	Overall CHD
chr3	136440234	T	C	36474045	chr3:136440234:T:C	C	T	0.306287	-0.0625188	0.0810274	0.440365	Overall CHD
chr3	136441890	T	C	36474045	chr3:136441890:T:C	C	T	0.30626	-0.0560396	0.081021	0.489146	Overall CHD
chr3	136443779	A	C	36474045	chr3:136443779:A:C	C	A	0.257694	0.0437862	0.087592	0.617154	Overall CHD
chr3	136443780	AT	A	36474045	chr3:136443780:AT:A	A	AT	0.268582	0.0323232	0.0862847	0.70795	Overall CHD
chr3	136446234	C	A	36474045	chr3:136446234:C:A	A	C	0.305561	-0.0591396	0.0812372	0.466621	Overall CHD
chr3	136448539	G	A	36474045	chr3:136448539:G:A	A	G	0.307536	-0.0544865	0.0811528	0.501962	Overall CHD
chr3	136454323	G	A	36474045	chr3:136454323:G:A	A	G	0.306339	-0.0565002	0.0813456	0.487325	Overall CHD
chr3	136460690	C	A	36474045	chr3:136460690:C:A	A	C	0.298834	-0.0509408	0.0824341	0.536603	Overall CHD
chr3	136462601	C	G	36474045	chr3:136462601:C:G	G	C	0.30848	-0.0528636	0.0808701	0.513315	Overall CHD
chr3	136463211	C	T	36474045	chr3:136463211:C:T	T	C	0.249333	0.0156468	0.0884394	0.85957	Overall CHD
chr3	136464374	G	C	36474045	chr3:136464374:G:C	C	G	0.307079	-0.0545762	0.0810415	0.500671	Overall CHD
chr3	136464478	G	T	36474045	chr3:136464478:G:T	T	G	0.201526	0.0303877	0.094411	0.747554	Overall CHD
chr3	136465513	G	A	36474045	chr3:136465513:G:A	A	G	0.307405	-0.0548022	0.0811268	0.49935	Overall CHD
chr3	136466760	C	A	36474045	chr3:136466760:C:A	A	C	0.241481	0.0244647	0.0899687	0.78568	Overall CHD
chr3	136466838	A	G	36474045	chr3:136466838:A:G	G	A	0.179149	0.0384938	0.100106	0.700584	Overall CHD
chr3	136469768	T	C	36474045	chr3:136469768:T:C	C	T	0.265398	0.0234001	0.0863244	0.786335	Overall CHD
chr3	136469866	C	G	36474045	chr3:136469866:C:G	G	C	0.265151	0.0190515	0.0863462	0.825372	Overall CHD
chr3	136470493	T	C	36474045	chr3:136470493:T:C	C	T	0.266464	0.0382804	0.0863011	0.657355	Overall CHD
chr3	136473965	T	A	36474045	chr3:136473965:T:A	A	T	0.306643	-0.0584522	0.0810553	0.470824	Overall CHD
chr3	136475901	A	T	36474045	chr3:136475901:A:T	T	A	0.256444	0.0468341	0.0877032	0.593337	Overall CHD
chr3	136476288	T	C	36474045	chr3:136476288:T:C	C	T	0.12924	-0.09419	0.111892	0.399903	Overall CHD
chr3	136477186	T	C	36474045	chr3:136477186:T:C	C	T	0.306638	-0.0624819	0.0811431	0.441287	Overall CHD
chr3	136477229	C	T	36474045	chr3:136477229:C:T	T	C	0.267109	0.0328393	0.0863107	0.703591	Overall CHD
chr3	136487527	T	C	36474045	chr3:136487527:T:C	C	T	0.207555	-0.0163491	0.0909829	0.857393	Overall CHD
chr3	136489946	C	T	36474045	chr3:136489946:C:T	T	C	0.209724	0.0172537	0.0904102	0.848653	Overall CHD
chr3	136493118	A	G	36474045	chr3:136493118:A:G	G	A	0.237503	0.0287502	0.0901397	0.749764	Overall CHD
chr3	136494303	C	T	36474045	chr3:136494303:C:T	T	C	0.266704	0.0295916	0.0863052	0.731695	Overall CHD
chr3	136500088	C	T	36474045	chr3:136500088:C:T	T	C	0.277585	0.0622382	0.0862718	0.470651	Overall CHD
chr3	136503626	T	C	36474045	chr3:136503626:T:C	C	T	0.306773	-0.0573808	0.0811534	0.479526	Overall CHD
chr3	136505855	A	G	36474045	chr3:136505855:A:G	G	A	0.24914	0.063859	0.0900028	0.478001	Overall CHD
chr3	136510180	A	G	36474045	chr3:136510180:A:G	G	A	0.246623	0.0527056	0.090039	0.558303	Overall CHD
chr3	136511148	T	C	36474045	chr3:136511148:T:C	C	T	0.307069	-0.0612772	0.0812529	0.450757	Overall CHD
chr3	136520018	C	T	36474045	chr3:136520018:C:T	T	C	0.310837	-0.0635247	0.080534	0.430233	Overall CHD
chr3	136528906	T	G	36474045	chr3:136528906:T:G	G	T	0.255903	0.0391711	0.0876967	0.655116	Overall CHD
chr3	136529245	T	G	36474045	chr3:136529245:T:G	G	T	0.246754	0.0365966	0.0863835	0.671819	Overall CHD
chr3	136531522	G	A	36474045	chr3:136531522:G:A	A	G	0.25619	0.0420218	0.0876905	0.631792	Overall CHD
chr3	136536327	A	G	36474045	chr3:136536327:A:G	G	A	0.24519	0.0258264	0.0867661	0.765966	Overall CHD
chr3	136540082	C	G	36474045	chr3:136540082:C:G	G	C	0.292375	-0.0292335	0.082275	0.722354	Overall CHD
chr3	136546840	C	T	36474045	chr3:136546840:C:T	T	C	0.265479	0.0402862	0.0863633	0.640877	Overall CHD
chr3	136549976	A	G	36474045	chr3:136549976:A:G	G	A	0.207443	-0.0116623	0.0905785	0.897553	Overall CHD
chr3	136550554	G	A	36474045	chr3:136550554:G:A	A	G	0.306951	-0.0579601	0.0812759	0.475767	Overall CHD
chr3	136551744	C	CAG	36474045	chr3:136551744:C:CAG	CAG	C	0.193774	-0.0142908	0.0938187	0.878931	Overall CHD
chr3	136553387	T	C	36474045	chr3:136553387:T:C	C	T	0.309686	-0.058752	0.0811347	0.468987	Overall CHD
chr3	136553404	T	C	36474045	chr3:136553404:T:C	C	T	0.244569	0.0381955	0.0866445	0.659336	Overall CHD
chr3	136553963	C	A	36474045	chr3:136553963:C:A	A	C	0.309616	-0.0591625	0.0811332	0.465877	Overall CHD
chr3	136554721	T	C	36474045	chr3:136554721:T:C	C	T	0.25319	0.0398147	0.0879023	0.65059	Overall CHD
chr3	136565719	T	C	36474045	chr3:136565719:T:C	C	T	0.307537	-0.0606059	0.0813023	0.456006	Overall CHD
chr3	136572720	T	C	36474045	chr3:136572720:T:C	C	T	0.116963	-0.108976	0.118017	0.355803	Overall CHD
chr3	136573437	C	T	36474045	chr3:136573437:C:T	T	C	0.264371	0.0266455	0.0863843	0.757737	Overall CHD
chr3	136575915	C	G	36474045	chr3:136575915:C:G	G	C	0.128566	-0.0815021	0.112162	0.467442	Overall CHD
chr3	136577757	A	T	36474045	chr3:136577757:A:T	T	A	0.30809	-0.0605147	0.0809756	0.454871	Overall CHD
chr3	136581890	A	G	36474045	chr3:136581890:A:G	G	A	0.248663	0.042005	0.086917	0.628899	Overall CHD
chr3	136582085	G	A	36474045	chr3:136582085:G:A	A	G	0.248653	0.0415439	0.0869373	0.63275	Overall CHD
chr3	136587297	C	T	36474045	chr3:136587297:C:T	T	C	0.308076	-0.0601184	0.0809705	0.457801	Overall CHD
chr3	136588925	A	G	36474045	chr3:136588925:A:G	G	A	0.248468	0.0280906	0.0869533	0.746654	Overall CHD
chr3	136588926	A	G	36474045	chr3:136588926:A:G	G	A	0.248465	0.0280881	0.0869525	0.746674	Overall CHD
chr3	136598823	C	T	36474045	chr3:136598823:C:T	T	C	0.279869	0.0344841	0.0842424	0.682288	Overall CHD
chr3	136608102	T	C	36474045	chr3:136608102:T:C	C	T	0.309251	-0.0569737	0.0808031	0.480753	Overall CHD
chr3	136608727	C	T	36474045	chr3:136608727:C:T	T	C	0.116644	-0.10724	0.1179	0.363044	Overall CHD
chr3	136609426	T	C	36474045	chr3:136609426:T:C	C	T	0.254423	0.0309664	0.0870249	0.721965	Overall CHD
chr3	136609428	T	C	36474045	chr3:136609428:T:C	C	T	0.246397	0.0327504	0.0872748	0.70747	Overall CHD
chr3	136616953	A	G	36474045	chr3:136616953:A:G	G	A	0.311563	-0.0597805	0.0804835	0.457623	Overall CHD
chr3	136626078	A	C	36474045	chr3:136626078:A:C	C	A	0.277086	0.030022	0.0841801	0.721361	Overall CHD
chr3	136627543	A	G	36474045	chr3:136627543:A:G	G	A	0.22315	-0.0107413	0.0897015	0.904685	Overall CHD
chr3	136630119	C	T	36474045	chr3:136630119:C:T	T	C	0.277582	0.0291256	0.0841514	0.72926	Overall CHD
chr3	136637622	C	T	36474045	chr3:136637622:C:T	T	C	0.275272	0.0308221	0.0838177	0.713077	Overall CHD
chr3	136638851	A	G	36474045	chr3:136638851:A:G	G	A	0.267335	0.0360505	0.0852969	0.672553	Overall CHD
chr3	136645500	A	G	36474045	chr3:136645500:A:G	G	A	0.30905	-0.0627323	0.0808061	0.437554	Overall CHD
chr3	136646255	T	C	36474045	chr3:136646255:T:C	C	T	0.31122	-0.0600252	0.0806642	0.456794	Overall CHD
chr3	136660571	T	C	36474045	chr3:136660571:T:C	C	T	0.213323	-0.0224	0.0918468	0.80732	Overall CHD
chr3	136666677	A	G	36474045	chr3:136666677:A:G	G	A	0.309099	-0.0605464	0.0808285	0.453814	Overall CHD
chr3	136668796	C	T	36474045	chr3:136668796:C:T	T	C	0.128398	-0.066466	0.111603	0.55147	Overall CHD
chr3	136672353	A	G	36474045	chr3:136672353:A:G	G	A	0.274501	-0.0309335	0.0840035	0.712694	Overall CHD
chr3	136683311	T	C	36474045	chr3:136683311:T:C	C	T	0.256357	-0.0310092	0.0853244	0.716286	Overall CHD
chr3	136685253	T	C	36474045	chr3:136685253:T:C	C	T	0.20731	-0.0139157	0.091055	0.878534	Overall CHD
chr3	136686010	A	G	36474045	chr3:136686010:A:G	G	A	0.309161	-0.0619125	0.0808605	0.443872	Overall CHD
chr3	136686606	G	C	36474045	chr3:136686606:G:C	C	G	0.307548	-0.0633707	0.0809932	0.433967	Overall CHD
chr3	136689572	A	G	36474045	chr3:136689572:A:G	G	A	0.308104	-0.0675698	0.0808907	0.403536	Overall CHD
chr3	136693738	A	T	36474045	chr3:136693738:A:T	T	A	0.264104	-0.0387099	0.0853104	0.650006	Overall CHD
chr3	136706758	T	C	36474045	chr3:136706758:T:C	C	T	0.106048	-0.0761431	0.121928	0.532304	Overall CHD
chr3	136719042	T	A	36474045	chr3:136719042:T:A	A	T	0.129326	-0.0791618	0.111756	0.478733	Overall CHD
chr3	136726555	C	G	36474045	chr3:136726555:C:G	G	C	0.225121	-0.0172963	0.0894112	0.84661	Overall CHD
chr3	136736165	A	T	36474045	chr3:136736165:A:T	T	A	0.129458	-0.0726104	0.111843	0.5162	Overall CHD
chr3	136736825	CT	C	36474045	chr3:136736825:CT:C	C	CT	0.129228	-0.0799587	0.111964	0.475138	Overall CHD
chr3	136743018	C	T	36474045	chr3:136743018:C:T	T	C	0.129412	-0.0730235	0.11184	0.513804	Overall CHD
chr3	136749158	A	G	36474045	chr3:136749158:A:G	G	A	0.0896575	-0.0734595	0.130025	0.572099	Overall CHD
chr3	136749661	G	A	36474045	chr3:136749661:G:A	A	G	0.225379	-0.0213633	0.0893736	0.81108	Overall CHD
chr3	136754831	A	G	36474045	chr3:136754831:A:G	G	A	0.227335	-0.0276509	0.0888706	0.755697	Overall CHD
chr3	136755920	C	G	36474045	chr3:136755920:C:G	G	C	0.226187	-0.0352116	0.0893587	0.693546	Overall CHD
chr3	136770760	G	A	36474045	chr3:136770760:G:A	A	G	0.142104	-0.0229839	0.107959	0.831409	Overall CHD
chr3	136773065	A	T	36474045	chr3:136773065:A:T	T	A	0.142367	-0.0211886	0.107784	0.844153	Overall CHD
chr3	136775797	C	T	36474045	chr3:136775797:C:T	T	C	0.239122	-0.00780815	0.0878844	0.929205	Overall CHD
chr3	136776199	T	C	36474045	chr3:136776199:T:C	C	T	0.239679	-0.00646842	0.0879146	0.941348	Overall CHD
chr3	136784562	A	G	36474045	chr3:136784562:A:G	G	A	0.240013	-0.0116782	0.0880741	0.894514	Overall CHD
chr3	136786990	C	T	36474045	chr3:136786990:C:T	T	C	0.143284	-0.0117337	0.107495	0.913079	Overall CHD
chr3	136788976	G	A	36474045	chr3:136788976:G:A	A	G	0.236572	0.0142458	0.0882468	0.871753	Overall CHD
chr3	136796465	T	A	36474045	chr3:136796465:T:A	A	T	0.228212	-0.0655395	0.0888196	0.460579	Overall CHD
chr3	136816182	G	A	36474045	chr3:136816182:G:A	A	G	0.210182	-0.0696025	0.0908344	0.443524	Overall CHD
chr3	136819349	C	G	36474045	chr3:136819349:C:G	G	C	0.211432	-0.0683988	0.0906782	0.450667	Overall CHD
chr3	136820847	T	C	36474045	chr3:136820847:T:C	C	T	0.208336	-0.0676981	0.0903523	0.453695	Overall CHD
chr3	136822825	C	T	36474045	chr3:136822825:C:T	T	C	0.165543	0.0348937	0.100296	0.727909	Overall CHD
chr3	136824573	G	A	36474045	chr3:136824573:G:A	A	G	0.211664	-0.073676	0.090704	0.416638	Overall CHD
chr3	136831418	G	A	36474045	chr3:136831418:G:A	A	G	0.211493	-0.0685625	0.090689	0.449639	Overall CHD
chr3	136835081	C	A	36474045	chr3:136835081:C:A	A	C	0.208336	-0.0676779	0.0903526	0.453832	Overall CHD
chr3	136836591	A	G	36474045	chr3:136836591:A:G	G	A	0.211463	-0.0691413	0.0907078	0.445915	Overall CHD
chr3	136862769	G	A	36474045	chr3:136862769:G:A	A	G	0.200609	0.0822036	0.0919129	0.371127	Overall CHD
chr3	136868275	A	G	36474045	chr3:136868275:A:G	G	A	0.205883	-0.0540125	0.0909169	0.552454	Overall CHD
chr3	136870707	A	T	36474045	chr3:136870707:A:T	T	A	0.163203	0.0298359	0.101008	0.767703	Overall CHD
chr3	136889603	A	G	36474045	chr3:136889603:A:G	G	A	0.203051	0.0707316	0.091521	0.439614	Overall CHD
chr3	136890996	T	C	36474045	chr3:136890996:T:C	C	T	0.202785	0.0744985	0.0916617	0.416359	Overall CHD
chr3	136899868	CT	C	36474045	chr3:136899868:CT:C	C	CT	0.117754	-0.0548344	0.117913	0.641902	Overall CHD
chr3	136902346	T	C	36474045	chr3:136902346:T:C	C	T	0.207982	-0.0782435	0.0913834	0.391881	Overall CHD
chr3	136913695	A	G	36474045	chr3:136913695:A:G	G	A	0.209691	-0.0669248	0.0911267	0.462696	Overall CHD
chr3	136916329	A	G	36474045	chr3:136916329:A:G	G	A	0.204403	0.0784831	0.0909762	0.388315	Overall CHD
chr3	136924729	T	A	36474045	chr3:136924729:T:A	A	T	0.209745	-0.0669393	0.0911321	0.462626	Overall CHD
chr3	136924892	A	G	36474045	chr3:136924892:A:G	G	A	0.209746	-0.0668666	0.091132	0.463111	Overall CHD
chr3	136929801	T	A	36474045	chr3:136929801:T:A	A	T	0.209617	-0.0647461	0.0912477	0.477975	Overall CHD
chr3	136932085	T	C	36474045	chr3:136932085:T:C	C	T	0.209664	-0.0673699	0.0912013	0.460092	Overall CHD
chr3	136934841	G	A	36474045	chr3:136934841:G:A	A	G	0.209614	-0.0647201	0.091249	0.478158	Overall CHD
chr3	136940937	G	T	36474045	chr3:136940937:G:T	T	G	0.201194	0.0898934	0.0922605	0.329886	Overall CHD
chr3	138278900	G	T	36474045	chr3:138278900:G:T	T	G	0.0634964	0.232848	0.172944	0.178181	Overall CHD
chr3	138333912	C	T	36474045	chr3:138333912:C:T	T	C	0.150106	-0.166723	0.105166	0.11289	Overall CHD
chr3	138352059	C	T	36474045	chr3:138352059:C:T	T	C	0.150295	0.143674	0.105115	0.171682	Overall CHD
chr3	138354812	ACT	A	36474045	chr3:138354812:ACT:A	A	ACT	0.108234	0.0726742	0.120881	0.547702	Overall CHD
chr3	138368625	A	C	36474045	chr3:138368625:A:C	C	A	0.151185	0.167169	0.104939	0.111157	Overall CHD
chr3	138369222	G	C	36474045	chr3:138369222:G:C	C	G	0.150332	0.160531	0.105353	0.127574	Overall CHD
chr3	138374047	C	T	36474045	chr3:138374047:C:T	T	C	0.150592	0.170581	0.105347	0.105395	Overall CHD
chr3	138376683	T	C	36474045	chr3:138376683:T:C	C	T	0.1403	0.209513	0.108137	0.0526874	Overall CHD
chr3	138377255	A	C	36474045	chr3:138377255:A:C	C	A	0.140298	0.209478	0.108139	0.0527317	Overall CHD
chr3	138379793	G	A	36474045	chr3:138379793:G:A	A	G	0.112966	0.0952917	0.118279	0.420445	Overall CHD
chr3	138381063	A	G	36474045	chr3:138381063:A:G	G	A	0.112555	0.0946451	0.118749	0.425442	Overall CHD
chr3	138381411	G	A	36474045	chr3:138381411:G:A	A	G	0.0986955	0.124813	0.124739	0.317024	Overall CHD
chr3	138381697	T	G	36474045	chr3:138381697:T:G	G	T	0.112997	0.0954712	0.118262	0.419502	Overall CHD
chr3	138382008	A	T	36474045	chr3:138382008:A:T	T	A	0.0988909	0.125352	0.124785	0.315117	Overall CHD
chr3	138382687	A	G	36474045	chr3:138382687:A:G	G	A	0.113067	0.0939518	0.11818	0.426619	Overall CHD
chr3	138382973	A	G	36474045	chr3:138382973:A:G	G	A	0.0988116	0.122579	0.124695	0.325592	Overall CHD
chr3	138385793	G	A	36474045	chr3:138385793:G:A	A	G	0.13993	0.181569	0.109007	0.0957791	Overall CHD
chr3	138389510	G	A	36474045	chr3:138389510:G:A	A	G	0.139514	0.200456	0.108472	0.0646024	Overall CHD
chr3	138392909	C	T	36474045	chr3:138392909:C:T	T	C	0.139333	0.202067	0.108451	0.0624321	Overall CHD
chr3	138395449	C	G	36474045	chr3:138395449:C:G	G	C	0.139285	0.194176	0.108484	0.0734692	Overall CHD
chr3	138397838	A	G	36474045	chr3:138397838:A:G	G	A	0.098822	0.132722	0.124333	0.285759	Overall CHD
chr3	138397863	C	T	36474045	chr3:138397863:C:T	T	C	0.0973875	0.160626	0.125363	0.200092	Overall CHD
chr3	138398722	A	G	36474045	chr3:138398722:A:G	G	A	0.139968	0.204395	0.107967	0.0583416	Overall CHD
chr3	138399143	C	T	36474045	chr3:138399143:C:T	T	C	0.139799	0.204742	0.108081	0.0581803	Overall CHD
chr3	138401110	T	C	36474045	chr3:138401110:T:C	C	T	0.139143	0.209893	0.108225	0.0524512	Overall CHD
chr3	138402356	C	T	36474045	chr3:138402356:C:T	T	C	0.136677	0.209836	0.108488	0.05309	Overall CHD
chr3	138402667	A	G	36474045	chr3:138402667:A:G	G	A	0.133484	0.234119	0.110394	0.0339424	Overall CHD
chr3	138403078	A	T	36474045	chr3:138403078:A:T	T	A	0.134876	0.206629	0.109695	0.0596095	Overall CHD
chr3	138403280	C	T	36474045	chr3:138403280:C:T	T	C	0.13643	0.206288	0.108534	0.0573438	Overall CHD
chr3	138403635	C	T	36474045	chr3:138403635:C:T	T	C	0.13643	0.206288	0.108534	0.0573438	Overall CHD
chr3	138405272	T	G	36474045	chr3:138405272:T:G	G	T	0.137246	0.213464	0.108433	0.0489961	Overall CHD
chr3	138406810	AGTT	A	36474045	chr3:138406810:AGTT:A	A	AGTT	0.0947799	0.155564	0.12709	0.220935	Overall CHD
chr3	138410301	C	G	36474045	chr3:138410301:C:G	G	C	0.0946284	0.164168	0.127244	0.196987	Overall CHD
chr3	138433129	A	G	36474045	chr3:138433129:A:G	G	A	0.0994255	0.141975	0.127369	0.264991	Overall CHD
chr3	138435332	C	T	36474045	chr3:138435332:C:T	T	C	0.420479	-0.0540095	0.0775932	0.486391	Overall CHD
chr3	138435953	G	A	36474045	chr3:138435953:G:A	A	G	0.426126	-0.0458157	0.0757191	0.54513	Overall CHD
chr3	138446698	T	C	36474045	chr3:138446698:T:C	C	T	0.0747876	0.167901	0.15017	0.263535	Overall CHD
chr3	138452200	C	T	36474045	chr3:138452200:C:T	T	C	0.452555	-0.0253345	0.075049	0.735685	Overall CHD
chr3	138454109	G	A	36474045	chr3:138454109:G:A	A	G	0.477145	-0.0160029	0.0765937	0.834501	Overall CHD
chr3	138455063	G	A	36474045	chr3:138455063:G:A	A	G	0.46586	-0.0331467	0.0749947	0.658498	Overall CHD
chr3	138455464	CCCG	C	36474045	chr3:138455464:CCCG:C	C	CCCG	0.47092	-0.0342546	0.0766209	0.654828	Overall CHD
chr3	138457691	A	T	36474045	chr3:138457691:A:T	T	A	0.461722	-0.0422854	0.0751774	0.573793	Overall CHD
chr3	138460466	G	A	36474045	chr3:138460466:G:A	A	G	0.472538	-0.0390205	0.0756486	0.605985	Overall CHD
chr3	138460486	C	T	36474045	chr3:138460486:C:T	T	C	0.464605	-0.0413362	0.0749065	0.58106	Overall CHD
chr3	138463385	T	C	36474045	chr3:138463385:T:C	C	T	0.423115	-0.0502921	0.0771934	0.514719	Overall CHD
chr3	138465843	G	A	36474045	chr3:138465843:G:A	A	G	0.464524	-0.0289332	0.0759705	0.703316	Overall CHD
chr3	138476687	C	T	36474045	chr3:138476687:C:T	T	C	0.490515	-0.0172463	0.0748806	0.817845	Overall CHD
chr3	138492679	G	T	36474045	chr3:138492679:G:T	T	G	0.474298	-0.0341737	0.0753512	0.650171	Overall CHD
chr3	138508191	A	T	36474045	chr3:138508191:A:T	T	A	0.461472	0.0418304	0.0754998	0.579546	Overall CHD
chr3	138509539	G	A	36474045	chr3:138509539:G:A	A	G	0.461028	0.033825	0.0756558	0.65481	Overall CHD
chr3	138509906	C	A	36474045	chr3:138509906:C:A	A	C	0.461047	0.0338039	0.0756531	0.654999	Overall CHD
chr3	138511566	A	G	36474045	chr3:138511566:A:G	G	A	0.464476	0.0315139	0.0755462	0.676571	Overall CHD
chr3	138515612	A	G	36474045	chr3:138515612:A:G	G	A	0.461541	0.0347157	0.0754887	0.645602	Overall CHD
chr3	138515734	C	T	36474045	chr3:138515734:C:T	T	C	0.45945	0.048961	0.0752645	0.515357	Overall CHD
chr3	138518017	A	G	36474045	chr3:138518017:A:G	G	A	0.464206	0.0343695	0.0755153	0.649013	Overall CHD
chr3	138521056	T	C	36474045	chr3:138521056:T:C	C	T	0.464722	0.0292428	0.0755566	0.698732	Overall CHD
chr3	138521577	T	C	36474045	chr3:138521577:T:C	C	T	0.466201	0.030824	0.0757672	0.684137	Overall CHD
chr3	138522117	T	C	36474045	chr3:138522117:T:C	C	T	0.464471	0.0314212	0.0756005	0.677687	Overall CHD
chr3	138526379	GT	G	36474045	chr3:138526379:GT:G	G	GT	0.462203	0.0438307	0.0753068	0.560547	Overall CHD
chr3	138527187	A	C	36474045	chr3:138527187:A:C	C	A	0.47558	-0.0301134	0.0754779	0.689916	Overall CHD
chr3	138527602	A	G	36474045	chr3:138527602:A:G	G	A	0.464727	0.0283758	0.0755965	0.707394	Overall CHD
chr3	138528749	TG	T	36474045	chr3:138528749:TG:T	T	TG	0.461573	0.0320598	0.0754543	0.670917	Overall CHD
chr3	138529012	T	A	36474045	chr3:138529012:T:A	A	T	0.462171	0.0338402	0.0755079	0.654032	Overall CHD
chr3	138530795	A	G	36474045	chr3:138530795:A:G	G	A	0.464907	0.028888	0.0755596	0.702224	Overall CHD
chr3	138535436	A	G	36474045	chr3:138535436:A:G	G	A	0.469279	0.0258142	0.0750967	0.731038	Overall CHD
chr3	138536067	T	A	36474045	chr3:138536067:T:A	A	T	0.464529	0.0281027	0.0757279	0.710562	Overall CHD
chr3	138536563	C	T	36474045	chr3:138536563:C:T	T	C	0.459562	0.0466073	0.0754353	0.536678	Overall CHD
chr3	138536679	G	A	36474045	chr3:138536679:G:A	A	G	0.45967	0.0463801	0.0754407	0.538694	Overall CHD
chr3	138536868	C	T	36474045	chr3:138536868:C:T	T	C	0.459574	0.0464551	0.0754478	0.538077	Overall CHD
chr3	138537410	G	A	36474045	chr3:138537410:G:A	A	G	0.461951	0.0315982	0.0756138	0.676028	Overall CHD
chr3	138537582	G	A	36474045	chr3:138537582:G:A	A	G	0.459519	0.0464955	0.0754395	0.537678	Overall CHD
chr3	138538165	T	C	36474045	chr3:138538165:T:C	C	T	0.462079	0.0321439	0.0756789	0.671026	Overall CHD
chr3	138548963	T	C	36474045	chr3:138548963:T:C	C	T	0.465036	0.0308383	0.075749	0.683927	Overall CHD
chr3	138549719	A	T	36474045	chr3:138549719:A:T	T	A	0.464521	0.0271179	0.0757615	0.72039	Overall CHD
chr3	138555709	A	G	36474045	chr3:138555709:A:G	G	A	0.471874	-0.0313838	0.0756166	0.678114	Overall CHD
chr3	138557049	T	C	36474045	chr3:138557049:T:C	C	T	0.471387	-0.0328934	0.0755908	0.663453	Overall CHD
chr3	138558274	C	T	36474045	chr3:138558274:C:T	T	C	0.471111	-0.0231509	0.0756221	0.759499	Overall CHD
chr3	138563634	G	A	36474045	chr3:138563634:G:A	A	G	0.474505	-0.025164	0.0756771	0.739498	Overall CHD
chr3	138564501	G	A	36474045	chr3:138564501:G:A	A	G	0.472273	-0.0269739	0.0756949	0.721579	Overall CHD
chr3	138567338	T	A	36474045	chr3:138567338:T:A	A	T	0.474438	-0.0258541	0.0756828	0.732643	Overall CHD
chr3	138567633	C	A	36474045	chr3:138567633:C:A	A	C	0.474509	-0.0250663	0.0756761	0.74047	Overall CHD
chr3	138570321	T	C	36474045	chr3:138570321:T:C	C	T	0.469051	-0.0265327	0.0750999	0.723864	Overall CHD
chr3	138571935	C	T	36474045	chr3:138571935:C:T	T	C	0.474556	-0.025049	0.0756831	0.740666	Overall CHD
chr3	138572216	G	T	36474045	chr3:138572216:G:T	T	G	0.474286	-0.026389	0.0756648	0.727268	Overall CHD
chr3	138574200	T	C	36474045	chr3:138574200:T:C	C	T	0.472786	-0.0317709	0.0756599	0.674546	Overall CHD
chr3	138578126	C	T	36474045	chr3:138578126:C:T	T	C	0.474652	-0.0218391	0.0758036	0.77327	Overall CHD
chr3	138584333	C	T	36474045	chr3:138584333:C:T	T	C	0.472207	-0.0260277	0.0757957	0.731303	Overall CHD
chr3	138585256	A	G	36474045	chr3:138585256:A:G	G	A	0.471827	-0.0277808	0.0757364	0.713762	Overall CHD
chr3	138585356	A	G	36474045	chr3:138585356:A:G	G	A	0.47189	-0.0274926	0.075747	0.71664	Overall CHD
chr3	138585397	C	G	36474045	chr3:138585397:C:G	G	C	0.471845	-0.0277809	0.075735	0.713756	Overall CHD
chr3	138585458	T	C	36474045	chr3:138585458:T:C	C	T	0.471841	-0.0277527	0.0757363	0.714038	Overall CHD
chr3	138589371	T	G	36474045	chr3:138589371:T:G	G	T	0.471806	-0.0274226	0.0757633	0.717389	Overall CHD
chr3	138594992	C	T	36474045	chr3:138594992:C:T	T	C	0.474123	-0.0184239	0.0757143	0.807746	Overall CHD
chr3	138602917	G	A	36474045	chr3:138602917:G:A	A	G	0.474137	-0.0108316	0.0757699	0.886326	Overall CHD
chr3	138603428	G	A	36474045	chr3:138603428:G:A	A	G	0.474175	-0.0109263	0.0757769	0.88535	Overall CHD
chr3	138603924	G	A	36474045	chr3:138603924:G:A	A	G	0.474147	-0.0108388	0.0757703	0.886252	Overall CHD
chr3	138604994	C	A	36474045	chr3:138604994:C:A	A	C	0.474021	-0.0124966	0.0757579	0.86898	Overall CHD
chr3	138606378	G	A	36474045	chr3:138606378:G:A	A	G	0.455955	-0.0336604	0.0759935	0.657811	Overall CHD
chr3	138609174	C	T	36474045	chr3:138609174:C:T	T	C	0.45744	-0.0373322	0.0761319	0.623878	Overall CHD
chr3	138613771	C	T	36474045	chr3:138613771:C:T	T	C	0.457227	-0.0365511	0.0760675	0.630865	Overall CHD
chr3	138613921	G	A	36474045	chr3:138613921:G:A	A	G	0.457181	-0.0364333	0.0760525	0.6319	Overall CHD
chr3	138616085	C	A	36474045	chr3:138616085:C:A	A	C	0.452467	-0.0405333	0.0754193	0.590964	Overall CHD
chr3	138621748	A	G	36474045	chr3:138621748:A:G	G	A	0.456818	-0.0388479	0.0762257	0.610302	Overall CHD
chr3	153979871	C	T	36474045	chr3:153979871:C:T	T	C	0.110232	-0.0208114	0.119024	0.861197	Overall CHD
chr3	153981864	C	T	36474045	chr3:153981864:C:T	T	C	0.115117	-0.0836361	0.11886	0.48165	Overall CHD
chr3	153982097	C	T	36474045	chr3:153982097:C:T	T	C	0.115118	-0.083636	0.118861	0.481655	Overall CHD
chr3	153982655	T	C	36474045	chr3:153982655:T:C	C	T	0.115114	-0.0836161	0.118862	0.48176	Overall CHD
chr3	153985701	G	A	36474045	chr3:153985701:G:A	A	G	0.115038	-0.0837914	0.118935	0.481114	Overall CHD
chr3	153988818	C	T	36474045	chr3:153988818:C:T	T	C	0.115038	-0.083904	0.118938	0.480536	Overall CHD
chr3	153989907	C	T	36474045	chr3:153989907:C:T	T	C	0.115067	-0.0818505	0.118922	0.491281	Overall CHD
chr3	153992362	A	G	36474045	chr3:153992362:A:G	G	A	0.115235	-0.0838533	0.118739	0.480064	Overall CHD
chr3	153995170	A	G	36474045	chr3:153995170:A:G	G	A	0.113845	-0.0801149	0.118802	0.500086	Overall CHD
chr3	154003704	T	A	36474045	chr3:154003704:T:A	A	T	0.128422	-0.11958	0.110691	0.280005	Overall CHD
chr3	154005001	C	T	36474045	chr3:154005001:C:T	T	C	0.2626	-0.133474	0.0840195	0.112148	Overall CHD
chr3	154005032	G	A	36474045	chr3:154005032:G:A	A	G	0.262598	-0.133337	0.0840245	0.11254	Overall CHD
chr3	154006408	A	G	36474045	chr3:154006408:A:G	G	A	0.128485	-0.120345	0.110617	0.276619	Overall CHD
chr3	154009548	C	T	36474045	chr3:154009548:C:T	T	C	0.127519	-0.117816	0.111102	0.288949	Overall CHD
chr3	154010308	A	G	36474045	chr3:154010308:A:G	G	A	0.262662	-0.133548	0.0839649	0.111717	Overall CHD
chr3	154010926	T	A	36474045	chr3:154010926:T:A	A	T	0.262776	-0.133495	0.0839557	0.111821	Overall CHD
chr3	154011979	A	G	36474045	chr3:154011979:A:G	G	A	0.262796	-0.131248	0.0838964	0.117723	Overall CHD
chr3	154012003	A	G	36474045	chr3:154012003:A:G	G	A	0.114012	-0.083154	0.118547	0.483027	Overall CHD
chr3	154012762	T	C	36474045	chr3:154012762:T:C	C	T	0.114012	-0.083154	0.118547	0.483027	Overall CHD
chr3	154013231	C	T	36474045	chr3:154013231:C:T	T	C	0.262946	-0.128758	0.0838742	0.124751	Overall CHD
chr3	154013704	G	T	36474045	chr3:154013704:G:T	T	G	0.261944	-0.12528	0.0839057	0.135409	Overall CHD
chr3	154014226	T	C	36474045	chr3:154014226:T:C	C	T	0.261872	-0.124752	0.083894	0.13701	Overall CHD
chr3	154014233	G	A	36474045	chr3:154014233:G:A	A	G	0.262105	-0.125843	0.0838907	0.133592	Overall CHD
chr3	154014300	G	A	36474045	chr3:154014300:G:A	A	G	0.261865	-0.124728	0.0838949	0.137089	Overall CHD
chr3	154014328	A	G	36474045	chr3:154014328:A:G	G	A	0.261842	-0.124701	0.0838969	0.137183	Overall CHD
chr3	154014443	T	C	36474045	chr3:154014443:T:C	C	T	0.261866	-0.124804	0.0838926	0.136839	Overall CHD
chr3	154014609	A	G	36474045	chr3:154014609:A:G	G	A	0.261872	-0.12461	0.0838888	0.137432	Overall CHD
chr3	154014972	G	C	36474045	chr3:154014972:G:C	C	G	0.113991	-0.0829023	0.118558	0.484394	Overall CHD
chr3	154015486	G	A	36474045	chr3:154015486:G:A	A	G	0.261859	-0.124579	0.083887	0.137522	Overall CHD
chr3	154016529	A	G	36474045	chr3:154016529:A:G	G	A	0.261784	-0.124744	0.0838401	0.136783	Overall CHD
chr3	154016685	G	A	36474045	chr3:154016685:G:A	A	G	0.261708	-0.124516	0.0838853	0.137713	Overall CHD
chr3	154017843	C	G	36474045	chr3:154017843:C:G	G	C	0.261802	-0.124972	0.0838377	0.136055	Overall CHD
chr3	154018103	T	C	36474045	chr3:154018103:T:C	C	T	0.261567	-0.129124	0.0839483	0.124015	Overall CHD
chr3	154018301	CA	C	36474045	chr3:154018301:CA:C	C	CA	0.261706	-0.12483	0.0838456	0.136538	Overall CHD
chr3	154018679	G	A	36474045	chr3:154018679:G:A	A	G	0.261742	-0.124189	0.0838847	0.138747	Overall CHD
chr3	154018684	G	T	36474045	chr3:154018684:G:T	T	G	0.261745	-0.124106	0.0838873	0.139023	Overall CHD
chr3	154018754	G	A	36474045	chr3:154018754:G:A	A	G	0.2618	-0.125033	0.0838352	0.135852	Overall CHD
chr3	154018795	C	A	36474045	chr3:154018795:C:A	A	C	0.261805	-0.125011	0.0838354	0.135923	Overall CHD
chr3	154019022	GGTT	G	36474045	chr3:154019022:GGTT:G	G	GGTT	0.261697	-0.126546	0.0838538	0.131266	Overall CHD
chr3	154019333	T	C	36474045	chr3:154019333:T:C	C	T	0.261797	-0.124995	0.0838364	0.135977	Overall CHD
chr3	154019812	T	A	36474045	chr3:154019812:T:A	A	T	0.261105	-0.12548	0.0840325	0.135375	Overall CHD
chr3	154019824	T	C	36474045	chr3:154019824:T:C	C	T	0.261207	-0.125563	0.0840281	0.135099	Overall CHD
chr3	154020083	C	G	36474045	chr3:154020083:C:G	G	C	0.261814	-0.125092	0.0838361	0.135671	Overall CHD
chr3	154020547	A	C	36474045	chr3:154020547:A:C	C	A	0.261699	-0.123811	0.0838543	0.139809	Overall CHD
chr3	154020640	G	A	36474045	chr3:154020640:G:A	A	G	0.261814	-0.125138	0.0838442	0.135567	Overall CHD
chr3	154021004	C	T	36474045	chr3:154021004:C:T	T	C	0.261877	-0.124319	0.0838606	0.13822	Overall CHD
chr3	154021365	A	T	36474045	chr3:154021365:A:T	T	A	0.261807	-0.124526	0.0838461	0.137499	Overall CHD
chr3	154021731	G	C	36474045	chr3:154021731:G:C	C	G	0.114014	-0.0834179	0.118531	0.48158	Overall CHD
chr3	154023155	A	G	36474045	chr3:154023155:A:G	G	A	0.261789	-0.124937	0.0838388	0.13617	Overall CHD
chr3	154023500	A	T	36474045	chr3:154023500:A:T	T	A	0.261802	-0.124951	0.083837	0.136118	Overall CHD
chr3	154023946	G	A	36474045	chr3:154023946:G:A	A	G	0.12759	-0.118481	0.111091	0.286191	Overall CHD
chr3	154024207	C	T	36474045	chr3:154024207:C:T	T	C	0.114015	-0.0834518	0.118531	0.481401	Overall CHD
chr3	154024288	T	A	36474045	chr3:154024288:T:A	A	T	0.114019	-0.0834489	0.118528	0.481406	Overall CHD
chr3	154024624	C	T	36474045	chr3:154024624:C:T	T	C	0.261794	-0.125028	0.0838355	0.13587	Overall CHD
chr3	154025784	A	G	36474045	chr3:154025784:A:G	G	A	0.114002	-0.0833885	0.118546	0.48179	Overall CHD
chr3	154025993	G	C	36474045	chr3:154025993:G:C	C	G	0.261804	-0.124964	0.0838371	0.136077	Overall CHD
chr3	154026137	C	T	36474045	chr3:154026137:C:T	T	C	0.261801	-0.12503	0.0838352	0.135863	Overall CHD
chr3	154026444	C	T	36474045	chr3:154026444:C:T	T	C	0.261806	-0.124986	0.0838361	0.136005	Overall CHD
chr3	154026741	A	C	36474045	chr3:154026741:A:C	C	A	0.128539	-0.120947	0.110609	0.274188	Overall CHD
chr3	154027748	C	G	36474045	chr3:154027748:C:G	G	C	0.127581	-0.118411	0.111095	0.286492	Overall CHD
chr3	154028755	T	C	36474045	chr3:154028755:T:C	C	T	0.261806	-0.124942	0.08384	0.136159	Overall CHD
chr3	154031097	C	A	36474045	chr3:154031097:C:A	A	C	0.112731	-0.05489	0.119153	0.645037	Overall CHD
chr3	154032754	C	T	36474045	chr3:154032754:C:T	T	C	0.262572	-0.104816	0.084027	0.212246	Overall CHD
chr3	154033027	A	G	36474045	chr3:154033027:A:G	G	A	0.127365	-0.0745856	0.111311	0.502817	Overall CHD
chr3	154033911	A	C	36474045	chr3:154033911:A:C	C	A	0.112881	-0.0477071	0.119179	0.688938	Overall CHD
chr3	154035389	T	C	36474045	chr3:154035389:T:C	C	T	0.112791	-0.0467725	0.119152	0.694656	Overall CHD
chr3	154035794	T	C	36474045	chr3:154035794:T:C	C	T	0.263184	-0.103494	0.0837648	0.216633	Overall CHD
chr3	154036877	G	T	36474045	chr3:154036877:G:T	T	G	0.112809	-0.0464916	0.119134	0.696354	Overall CHD
chr3	154037929	C	T	36474045	chr3:154037929:C:T	T	C	0.12828	-0.0768173	0.110809	0.488159	Overall CHD
chr3	154038031	C	A	36474045	chr3:154038031:C:A	A	C	0.263183	-0.103499	0.0837648	0.21661	Overall CHD
chr3	154039078	T	C	36474045	chr3:154039078:T:C	C	T	0.112813	-0.0465275	0.119131	0.696124	Overall CHD
chr3	154039252	G	A	36474045	chr3:154039252:G:A	A	G	0.112808	-0.0465483	0.119135	0.696005	Overall CHD
chr3	154040073	C	T	36474045	chr3:154040073:C:T	T	C	0.126275	-0.0705087	0.111974	0.528899	Overall CHD
chr3	154040366	G	T	36474045	chr3:154040366:G:T	T	G	0.119838	-0.0692742	0.113515	0.541686	Overall CHD
chr3	154041074	G	T	36474045	chr3:154041074:G:T	T	G	0.105225	-0.0445313	0.121753	0.71455	Overall CHD
chr3	154041468	G	T	36474045	chr3:154041468:G:T	T	G	0.105121	-0.0439772	0.121905	0.718287	Overall CHD
chr3	154046323	T	C	36474045	chr3:154046323:T:C	C	T	0.10512	-0.0440543	0.121906	0.717817	Overall CHD
chr3	154048392	T	C	36474045	chr3:154048392:T:C	C	T	0.12119	-0.0653155	0.112494	0.561502	Overall CHD
chr3	154049008	C	G	36474045	chr3:154049008:C:G	G	C	0.105119	-0.044028	0.121907	0.717979	Overall CHD
chr3	154049128	TAA	T	36474045	chr3:154049128:TAA:T	T	TAA	0.105122	-0.0440212	0.121904	0.718014	Overall CHD
chr3	154049715	T	A	36474045	chr3:154049715:T:A	A	T	0.121516	-0.0626648	0.11247	0.57741	Overall CHD
chr3	154050849	C	A	36474045	chr3:154050849:C:A	A	C	0.12151	-0.062616	0.112468	0.577702	Overall CHD
chr3	154051099	G	A	36474045	chr3:154051099:G:A	A	G	0.104871	-0.0428157	0.121948	0.725514	Overall CHD
chr3	154052448	C	G	36474045	chr3:154052448:C:G	G	C	0.121518	-0.0627104	0.112472	0.577141	Overall CHD
chr3	154053267	C	T	36474045	chr3:154053267:C:T	T	C	0.121323	-0.0557291	0.112611	0.620683	Overall CHD
chr3	154055595	C	T	36474045	chr3:154055595:C:T	T	C	0.104913	-0.0353041	0.122097	0.772467	Overall CHD
chr3	154055776	G	T	36474045	chr3:154055776:G:T	T	G	0.121327	-0.0557049	0.112607	0.620822	Overall CHD
chr3	154056156	C	T	36474045	chr3:154056156:C:T	T	C	0.104411	-0.0305341	0.12227	0.802799	Overall CHD
chr3	154056573	TA	T	36474045	chr3:154056573:TA:T	T	TA	0.104856	-0.028316	0.122047	0.816532	Overall CHD
chr3	154058152	C	T	36474045	chr3:154058152:C:T	T	C	0.104383	-0.0253174	0.122331	0.836043	Overall CHD
chr3	154059155	G	A	36474045	chr3:154059155:G:A	A	G	0.105098	-0.0316155	0.122152	0.795773	Overall CHD
chr3	154059248	A	C	36474045	chr3:154059248:A:C	C	A	0.10508	-0.031205	0.122144	0.798355	Overall CHD
chr3	154059487	A	G	36474045	chr3:154059487:A:G	G	A	0.105099	-0.0312397	0.122126	0.798106	Overall CHD
chr3	154060971	C	CTG	36474045	chr3:154060971:C:CTG	CTG	C	0.11928	-0.0639297	0.113561	0.573466	Overall CHD
chr3	154061129	C	T	36474045	chr3:154061129:C:T	T	C	0.119299	-0.0642451	0.113568	0.571598	Overall CHD
chr3	154062079	A	G	36474045	chr3:154062079:A:G	G	A	0.119773	-0.0640579	0.11313	0.571235	Overall CHD
chr3	154062618	C	T	36474045	chr3:154062618:C:T	T	C	0.103703	-0.0604384	0.123269	0.623923	Overall CHD
chr3	154062893	C	T	36474045	chr3:154062893:C:T	T	C	0.275254	-0.107996	0.0837085	0.197001	Overall CHD
chr3	154064536	C	T	36474045	chr3:154064536:C:T	T	C	0.124935	-0.0534088	0.115492	0.643761	Overall CHD
chr3	154065316	A	G	36474045	chr3:154065316:A:G	G	A	0.27383	-0.101561	0.0838361	0.225732	Overall CHD
chr3	154065833	G	C	36474045	chr3:154065833:G:C	C	G	0.101962	-0.0337984	0.124411	0.785878	Overall CHD
chr3	154065856	C	T	36474045	chr3:154065856:C:T	T	C	0.102204	-0.0429791	0.124276	0.729467	Overall CHD
chr3	154066259	A	T	36474045	chr3:154066259:A:T	T	A	0.118002	-0.0509148	0.114106	0.655447	Overall CHD
chr3	154066469	T	G	36474045	chr3:154066469:T:G	G	T	0.102198	-0.0432045	0.124282	0.728115	Overall CHD
chr3	154066909	G	A	36474045	chr3:154066909:G:A	A	G	0.101979	-0.0337644	0.1244	0.786069	Overall CHD
chr3	154067819	T	C	36474045	chr3:154067819:T:C	C	T	0.273818	-0.101666	0.0838332	0.225239	Overall CHD
chr3	154067836	G	A	36474045	chr3:154067836:G:A	A	G	0.102224	-0.0423371	0.124263	0.733326	Overall CHD
chr3	154068330	G	A	36474045	chr3:154068330:G:A	A	G	0.118127	-0.0491341	0.114037	0.66657	Overall CHD
chr3	154068454	T	A	36474045	chr3:154068454:T:A	A	T	0.104133	-0.0429941	0.122612	0.72585	Overall CHD
chr3	154068514	C	T	36474045	chr3:154068514:C:T	T	C	0.102244	-0.0370046	0.124331	0.765986	Overall CHD
chr3	154068605	C	G	36474045	chr3:154068605:C:G	G	C	0.118121	-0.049125	0.114036	0.666625	Overall CHD
chr3	154069430	G	C	36474045	chr3:154069430:G:C	C	G	0.109293	0.0314122	0.125716	0.802691	Overall CHD
chr3	154069449	T	C	36474045	chr3:154069449:T:C	C	T	0.281157	0.102119	0.0846623	0.227742	Overall CHD
chr3	154069637	C	T	36474045	chr3:154069637:C:T	T	C	0.281153	0.102225	0.0846701	0.227305	Overall CHD
chr3	154069843	C	T	36474045	chr3:154069843:C:T	T	C	0.109534	0.0408218	0.125582	0.745134	Overall CHD
chr3	154070433	A	G	36474045	chr3:154070433:A:G	G	A	0.109565	0.0412582	0.125558	0.742458	Overall CHD
chr3	154070799	C	T	36474045	chr3:154070799:C:T	T	C	0.109291	0.03142	0.125717	0.802645	Overall CHD
chr3	154070968	G	A	36474045	chr3:154070968:G:A	A	G	0.109528	0.0408503	0.125589	0.744977	Overall CHD
chr3	154072261	C	G	36474045	chr3:154072261:C:G	G	C	0.125452	0.0475584	0.115187	0.679695	Overall CHD
chr3	154073318	C	A	36474045	chr3:154073318:C:A	A	C	0.109542	0.0406835	0.125593	0.74599	Overall CHD
chr3	154073867	G	A	36474045	chr3:154073867:G:A	A	G	0.283598	0.101129	0.0844058	0.230869	Overall CHD
chr3	154074237	C	T	36474045	chr3:154074237:C:T	T	C	0.109551	0.0407448	0.125584	0.745603	Overall CHD
chr3	154075524	G	A	36474045	chr3:154075524:G:A	A	G	0.281151	0.10235	0.0846674	0.22672	Overall CHD
chr3	154075659	T	C	36474045	chr3:154075659:T:C	C	T	0.109308	0.0313574	0.125717	0.803029	Overall CHD
chr3	154075883	C	T	36474045	chr3:154075883:C:T	T	C	0.281146	0.102387	0.0846691	0.226565	Overall CHD
chr3	154076134	G	A	36474045	chr3:154076134:G:A	A	G	0.109303	0.0311918	0.125724	0.804059	Overall CHD
chr3	154076314	T	C	36474045	chr3:154076314:T:C	C	T	0.265246	0.100284	0.0869372	0.248698	Overall CHD
chr3	154076326	T	C	36474045	chr3:154076326:T:C	C	T	0.265236	0.100256	0.0869403	0.248846	Overall CHD
chr3	154077360	T	C	36474045	chr3:154077360:T:C	C	T	0.281154	0.102308	0.0846685	0.226919	Overall CHD
chr3	154077698	C	G	36474045	chr3:154077698:C:G	G	C	0.109307	0.031353	0.125718	0.803058	Overall CHD
chr3	154077806	A	G	36474045	chr3:154077806:A:G	G	A	0.109557	0.0322156	0.125705	0.797735	Overall CHD
chr3	154078534	G	A	36474045	chr3:154078534:G:A	A	G	0.109308	0.0313574	0.125717	0.803029	Overall CHD
chr3	154078871	G	A	36474045	chr3:154078871:G:A	A	G	0.282367	0.101248	0.0848428	0.232731	Overall CHD
chr3	154079040	C	T	36474045	chr3:154079040:C:T	T	C	0.11138	0.033249	0.125807	0.79156	Overall CHD
chr3	154079162	C	T	36474045	chr3:154079162:C:T	T	C	0.111381	0.0332488	0.125806	0.79156	Overall CHD
chr3	154080942	C	T	36474045	chr3:154080942:C:T	T	C	0.111888	0.0201005	0.125629	0.872882	Overall CHD
chr3	154081333	A	G	36474045	chr3:154081333:A:G	G	A	0.111402	0.0251549	0.125904	0.841642	Overall CHD
chr3	154082516	G	A	36474045	chr3:154082516:G:A	A	G	0.267691	0.0949371	0.0867861	0.27399	Overall CHD
chr3	154082540	C	T	36474045	chr3:154082540:C:T	T	C	0.267691	0.0949387	0.0867862	0.273982	Overall CHD
chr3	154082649	T	C	36474045	chr3:154082649:T:C	C	T	0.26769	0.0949356	0.0867863	0.273998	Overall CHD
chr3	154083552	T	G	36474045	chr3:154083552:T:G	G	T	0.267691	0.0949371	0.0867861	0.27399	Overall CHD
chr3	154083611	A	G	36474045	chr3:154083611:A:G	G	A	0.267695	0.0949305	0.0867869	0.274028	Overall CHD
chr3	154083743	T	C	36474045	chr3:154083743:T:C	C	T	0.267449	0.0904415	0.086797	0.297417	Overall CHD
chr3	154083939	A	C	36474045	chr3:154083939:A:C	C	A	0.267707	0.0949473	0.0867877	0.273947	Overall CHD
chr3	154084498	C	T	36474045	chr3:154084498:C:T	T	C	0.281664	0.0972454	0.0847993	0.251476	Overall CHD
chr3	154085034	C	T	36474045	chr3:154085034:C:T	T	C	0.267689	0.0949234	0.0867866	0.274061	Overall CHD
chr3	154085509	G	C	36474045	chr3:154085509:G:C	C	G	0.267691	0.0949371	0.0867861	0.27399	Overall CHD
chr3	154086582	A	T	36474045	chr3:154086582:A:T	T	A	0.267701	0.094882	0.0867852	0.274263	Overall CHD
chr3	154087186	C	T	36474045	chr3:154087186:C:T	T	C	0.267711	0.0946084	0.086792	0.275687	Overall CHD
chr3	154087310	C	T	36474045	chr3:154087310:C:T	T	C	0.267691	0.0949371	0.0867861	0.27399	Overall CHD
chr3	154088186	A	G	36474045	chr3:154088186:A:G	G	A	0.268814	0.0909023	0.086778	0.294857	Overall CHD
chr3	154088199	T	C	36474045	chr3:154088199:T:C	C	T	0.26747	0.0905095	0.0868001	0.297071	Overall CHD
chr3	154088225	A	T	36474045	chr3:154088225:A:T	T	A	0.267706	0.0949836	0.0867872	0.273761	Overall CHD
chr3	154089098	G	C	36474045	chr3:154089098:G:C	C	G	0.267644	0.0942458	0.086831	0.277747	Overall CHD
chr3	154089618	G	A	36474045	chr3:154089618:G:A	A	G	0.111038	0.0249459	0.126055	0.843126	Overall CHD
chr3	154089850	A	G	36474045	chr3:154089850:A:G	G	A	0.267683	0.0949443	0.0867882	0.273965	Overall CHD
chr3	154090857	TC	T	36474045	chr3:154090857:TC:T	T	TC	0.281866	0.100961	0.0848071	0.233859	Overall CHD
chr3	154090945	A	T	36474045	chr3:154090945:A:T	T	A	0.267692	0.0949324	0.0867864	0.274015	Overall CHD
chr3	154091042	C	T	36474045	chr3:154091042:C:T	T	C	0.281637	0.0973134	0.0848217	0.25127	Overall CHD
chr3	154091527	G	A	36474045	chr3:154091527:G:A	A	G	0.260366	0.0952722	0.0854222	0.264718	Overall CHD
chr3	154092445	A	G	36474045	chr3:154092445:A:G	G	A	0.267646	0.0943687	0.0868004	0.276952	Overall CHD
chr3	154093203	A	G	36474045	chr3:154093203:A:G	G	A	0.111346	0.0271306	0.125887	0.829365	Overall CHD
chr3	154093437	A	G	36474045	chr3:154093437:A:G	G	A	0.111123	0.0239579	0.125936	0.849123	Overall CHD
chr3	154093610	T	C	36474045	chr3:154093610:T:C	C	T	0.267703	0.0949862	0.0867865	0.273744	Overall CHD
chr3	154093860	T	C	36474045	chr3:154093860:T:C	C	T	0.267664	0.0950731	0.0867982	0.27337	Overall CHD
chr3	154096086	T	A	36474045	chr3:154096086:T:A	A	T	0.281707	0.0979408	0.0847913	0.248057	Overall CHD
chr3	154099187	A	T	36474045	chr3:154099187:A:T	T	A	0.111255	0.0175646	0.126009	0.889141	Overall CHD
chr3	154101173	C	T	36474045	chr3:154101173:C:T	T	C	0.275283	0.101968	0.0833504	0.221191	Overall CHD
chr3	154101187	TA	T	36474045	chr3:154101187:TA:T	T	TA	0.284428	0.101996	0.0845531	0.227703	Overall CHD
chr3	154101246	C	G	36474045	chr3:154101246:C:G	G	C	0.111693	0.0230838	0.125857	0.854474	Overall CHD
chr3	154104117	T	C	36474045	chr3:154104117:T:C	C	T	0.282761	0.114781	0.0845601	0.174657	Overall CHD
chr3	154104367	T	C	36474045	chr3:154104367:T:C	C	T	0.282761	0.114729	0.0845613	0.174861	Overall CHD
chr3	154106357	C	T	36474045	chr3:154106357:C:T	T	C	0.111504	0.0344264	0.126361	0.785281	Overall CHD
chr3	154107011	G	A	36474045	chr3:154107011:G:A	A	G	0.111635	0.0234556	0.125947	0.852262	Overall CHD
chr3	154108681	C	T	36474045	chr3:154108681:C:T	T	C	0.111531	0.0105319	0.126442	0.933617	Overall CHD
chr3	154108814	C	A	36474045	chr3:154108814:C:A	A	C	0.11153	0.0105417	0.126442	0.933556	Overall CHD
chr3	154109468	C	G	36474045	chr3:154109468:C:G	G	C	0.111529	0.0105279	0.126442	0.933643	Overall CHD
chr3	154109511	T	A	36474045	chr3:154109511:T:A	A	T	0.111531	0.0105225	0.126442	0.933677	Overall CHD
chr3	154109892	A	T	36474045	chr3:154109892:A:T	T	A	0.282826	0.108964	0.0845914	0.197702	Overall CHD
chr3	154109924	C	T	36474045	chr3:154109924:C:T	T	C	0.283054	0.109105	0.0845789	0.197057	Overall CHD
chr3	154111316	A	G	36474045	chr3:154111316:A:G	G	A	0.111528	0.0105182	0.126442	0.933704	Overall CHD
chr3	154114827	G	T	36474045	chr3:154114827:G:T	T	G	0.285706	0.0994972	0.0847161	0.240204	Overall CHD
chr3	154114889	C	T	36474045	chr3:154114889:C:T	T	C	0.282163	0.101355	0.084657	0.231211	Overall CHD
chr3	154116073	A	T	36474045	chr3:154116073:A:T	T	A	0.111627	0.0116424	0.126445	0.926638	Overall CHD
chr3	154116246	C	T	36474045	chr3:154116246:C:T	T	C	0.282556	0.102279	0.0844693	0.225954	Overall CHD
chr3	154116331	G	A	36474045	chr3:154116331:G:A	A	G	0.282382	0.105431	0.0846596	0.213	Overall CHD
chr3	154116463	T	C	36474045	chr3:154116463:T:C	C	T	0.11159	0.0110301	0.126549	0.930544	Overall CHD
chr3	154116982	T	G	36474045	chr3:154116982:T:G	G	T	0.282383	0.105586	0.0846547	0.212303	Overall CHD
chr3	154118030	C	T	36474045	chr3:154118030:C:T	T	C	0.112459	0.00730807	0.126521	0.953938	Overall CHD
chr3	154118044	C	T	36474045	chr3:154118044:C:T	T	C	0.112452	0.00717579	0.126528	0.954774	Overall CHD
chr3	154118183	G	A	36474045	chr3:154118183:G:A	A	G	0.112495	0.00734817	0.126525	0.953687	Overall CHD
chr3	154118510	T	C	36474045	chr3:154118510:T:C	C	T	0.11246	0.00732252	0.126521	0.953847	Overall CHD
chr3	154119026	C	T	36474045	chr3:154119026:C:T	T	C	0.281853	0.096397	0.0844402	0.25362	Overall CHD
chr3	154119386	A	G	36474045	chr3:154119386:A:G	G	A	0.281674	0.0978838	0.0844301	0.246315	Overall CHD
chr3	154119457	C	T	36474045	chr3:154119457:C:T	T	C	0.112454	0.00739344	0.12653	0.953404	Overall CHD
chr3	154119617	C	G	36474045	chr3:154119617:C:G	G	C	0.112455	0.00729998	0.126522	0.95399	Overall CHD
chr3	154119738	A	G	36474045	chr3:154119738:A:G	G	A	0.112103	0.0239021	0.126812	0.850497	Overall CHD
chr3	154120579	A	C	36474045	chr3:154120579:A:C	C	A	0.112459	0.00730115	0.126522	0.953982	Overall CHD
chr3	154120614	T	A	36474045	chr3:154120614:T:A	A	T	0.283758	0.0972749	0.0842061	0.248009	Overall CHD
chr3	154120764	C	T	36474045	chr3:154120764:C:T	T	C	0.11246	0.0072724	0.126522	0.954163	Overall CHD
chr3	154120967	GACC	G	36474045	chr3:154120967:GACC:G	G	GACC	0.281869	0.0964001	0.0844546	0.253686	Overall CHD
chr3	154121226	C	G	36474045	chr3:154121226:C:G	G	C	0.257031	0.105599	0.0849234	0.213697	Overall CHD
chr3	154121585	A	C	36474045	chr3:154121585:A:C	C	A	0.284674	0.100024	0.0840831	0.234211	Overall CHD
chr3	154121676	G	T	36474045	chr3:154121676:G:T	T	G	0.117133	0.0158172	0.125483	0.899692	Overall CHD
chr3	154122077	G	C	36474045	chr3:154122077:G:C	C	G	0.108118	0.0181303	0.124841	0.884531	Overall CHD
chr3	154122170	C	T	36474045	chr3:154122170:C:T	T	C	0.274543	0.100763	0.0835627	0.227882	Overall CHD
chr3	154122171	T	C	36474045	chr3:154122171:T:C	C	T	0.116045	0.00787203	0.125989	0.950179	Overall CHD
chr3	154124902	A	G	36474045	chr3:154124902:A:G	G	A	0.114753	0.0345493	0.126046	0.784006	Overall CHD
chr3	154125878	T	G	36474045	chr3:154125878:T:G	G	T	0.275037	0.0921313	0.0835037	0.269888	Overall CHD
chr3	154128535	G	A	36474045	chr3:154128535:G:A	A	G	0.28129	0.0939725	0.0846077	0.266704	Overall CHD
chr3	154128911	T	C	36474045	chr3:154128911:T:C	C	T	0.275763	0.0908397	0.0832731	0.275333	Overall CHD
chr3	154129793	T	A	36474045	chr3:154129793:T:A	A	T	0.282988	0.0899757	0.0843739	0.286246	Overall CHD
chr3	154130044	T	C	36474045	chr3:154130044:T:C	C	T	0.109865	0.00929106	0.126554	0.941475	Overall CHD
chr3	154132077	A	C	36474045	chr3:154132077:A:C	C	A	0.109851	0.0093907	0.126583	0.940862	Overall CHD
chr3	154133746	C	G	36474045	chr3:154133746:C:G	G	C	0.109852	0.0092231	0.126561	0.941906	Overall CHD
chr3	154134653	T	C	36474045	chr3:154134653:T:C	C	T	0.109535	0.0150753	0.126341	0.90502	Overall CHD
chr3	154134794	A	G	36474045	chr3:154134794:A:G	G	A	0.280392	0.0897135	0.0847953	0.290055	Overall CHD
chr3	154136834	T	A	36474045	chr3:154136834:T:A	A	T	0.280964	0.0953215	0.0846917	0.260372	Overall CHD
chr3	154138986	T	G	36474045	chr3:154138986:T:G	G	T	0.109787	0.0173126	0.126273	0.890948	Overall CHD
chr3	154140113	T	TC	36474045	chr3:154140113:T:TC	TC	T	0.112869	0.00484808	0.124298	0.968887	Overall CHD
chr3	154142863	C	T	36474045	chr3:154142863:C:T	T	C	0.284156	0.0782275	0.0846688	0.355526	Overall CHD
chr3	154143024	G	A	36474045	chr3:154143024:G:A	A	G	0.280743	0.0686108	0.0848481	0.418728	Overall CHD
chr3	154144002	G	A	36474045	chr3:154144002:G:A	A	G	0.280743	0.0685929	0.0848476	0.418846	Overall CHD
chr3	154144512	A	G	36474045	chr3:154144512:A:G	G	A	0.28074	0.0687702	0.0848417	0.417612	Overall CHD
chr3	154144782	A	G	36474045	chr3:154144782:A:G	G	A	0.280694	0.0686573	0.0848545	0.418447	Overall CHD
chr3	154144956	A	C	36474045	chr3:154144956:A:C	C	A	0.280739	0.0687283	0.0848426	0.417901	Overall CHD
chr3	154144968	C	T	36474045	chr3:154144968:C:T	T	C	0.113066	-0.00290931	0.124082	0.981294	Overall CHD
chr3	154145402	C	T	36474045	chr3:154145402:C:T	T	C	0.280732	0.0687235	0.0848418	0.417929	Overall CHD
chr3	154145716	A	G	36474045	chr3:154145716:A:G	G	A	0.11307	-0.00289533	0.124082	0.981384	Overall CHD
chr3	154145909	A	T	36474045	chr3:154145909:A:T	T	A	0.280739	0.0686758	0.084843	0.418259	Overall CHD
chr3	154146084	A	G	36474045	chr3:154146084:A:G	G	A	0.114275	-0.00499416	0.122893	0.967584	Overall CHD
chr3	154146507	C	T	36474045	chr3:154146507:C:T	T	C	0.106434	-0.00532314	0.121415	0.96503	Overall CHD
chr3	154146685	A	G	36474045	chr3:154146685:A:G	G	A	0.114284	-0.00488429	0.122898	0.968298	Overall CHD
chr3	154147404	C	T	36474045	chr3:154147404:C:T	T	C	0.114452	-0.00620698	0.12296	0.95974	Overall CHD
chr3	154148918	A	T	36474045	chr3:154148918:A:T	T	A	0.114259	-0.00490301	0.122888	0.968174	Overall CHD
chr3	154149247	AAATT	A	36474045	chr3:154149247:AAATT:A	A	AAATT	0.114495	-0.01202	0.122764	0.922003	Overall CHD
chr3	154150377	A	G	36474045	chr3:154150377:A:G	G	A	0.277845	0.0554083	0.0853943	0.516434	Overall CHD
chr3	154152618	G	A	36474045	chr3:154152618:G:A	A	G	0.113037	-0.00161597	0.124077	0.989609	Overall CHD
chr3	154152722	G	A	36474045	chr3:154152722:G:A	A	G	0.277893	0.0559305	0.0854014	0.512524	Overall CHD
chr3	154153094	A	G	36474045	chr3:154153094:A:G	G	A	0.113152	-0.00123217	0.124136	0.99208	Overall CHD
chr3	154153208	T	G	36474045	chr3:154153208:T:G	G	T	0.113035	-0.0017814	0.124086	0.988546	Overall CHD
chr3	154153483	T	A	36474045	chr3:154153483:T:A	A	T	0.113036	-0.00153392	0.12407	0.990136	Overall CHD
chr3	154153603	G	T	36474045	chr3:154153603:G:T	T	G	0.113041	-0.00162132	0.12407	0.989574	Overall CHD
chr3	154153776	C	T	36474045	chr3:154153776:C:T	T	C	0.113053	-0.00176737	0.12407	0.988635	Overall CHD
chr3	154154556	A	G	36474045	chr3:154154556:A:G	G	A	0.126944	0.0133677	0.115707	0.908025	Overall CHD
chr3	154154573	TATAG	T	36474045	chr3:154154573:TATAG:T	T	TATAG	0.278794	0.0537464	0.0852091	0.528198	Overall CHD
chr3	154154656	T	C	36474045	chr3:154154656:T:C	C	T	0.127199	0.0161799	0.115711	0.888794	Overall CHD
chr3	154155599	G	A	36474045	chr3:154155599:G:A	A	G	0.277812	0.0555493	0.0853861	0.515327	Overall CHD
chr3	154155749	CAAAAG	C	36474045	chr3:154155749:CAAAAG:C	C	CAAAAG	0.27781	0.0555257	0.085388	0.515514	Overall CHD
chr3	154155854	T	G	36474045	chr3:154155854:T:G	G	T	0.11297	-0.00129503	0.124079	0.991673	Overall CHD
chr3	154156350	C	A	36474045	chr3:154156350:C:A	A	C	0.112988	-0.00118274	0.124061	0.992393	Overall CHD
chr3	154156777	G	A	36474045	chr3:154156777:G:A	A	G	0.11299	-0.00116805	0.12406	0.992488	Overall CHD
chr3	154157286	A	G	36474045	chr3:154157286:A:G	G	A	0.113004	-0.000593644	0.124051	0.996182	Overall CHD
chr3	154157924	T	C	36474045	chr3:154157924:T:C	C	T	0.119261	0.012319	0.114362	0.914218	Overall CHD
chr3	154159037	A	G	36474045	chr3:154159037:A:G	G	A	0.113019	-0.000850172	0.124058	0.994532	Overall CHD
chr3	154159140	G	T	36474045	chr3:154159140:G:T	T	G	0.11302	-0.000779713	0.124057	0.994985	Overall CHD
chr3	154159527	C	A	36474045	chr3:154159527:C:A	A	C	0.277517	0.0593549	0.0854191	0.487139	Overall CHD
chr3	154161678	G	A	36474045	chr3:154161678:G:A	A	G	0.112999	-0.000657727	0.124061	0.99577	Overall CHD
chr3	154162935	C	T	36474045	chr3:154162935:C:T	T	C	0.277827	0.0557117	0.0853929	0.514133	Overall CHD
chr3	154164047	G	A	36474045	chr3:154164047:G:A	A	G	0.113003	-0.000584574	0.124051	0.99624	Overall CHD
chr3	154165076	G	A	36474045	chr3:154165076:G:A	A	G	0.113	-0.000640753	0.124055	0.995879	Overall CHD
chr3	154165555	C	T	36474045	chr3:154165555:C:T	T	C	0.113021	-0.000596926	0.12406	0.996161	Overall CHD
chr3	154165637	C	A	36474045	chr3:154165637:C:A	A	C	0.265809	0.0539851	0.0869011	0.534452	Overall CHD
chr3	154166728	T	A	36474045	chr3:154166728:T:A	A	T	0.273221	0.105988	0.0858177	0.216817	Overall CHD
chr3	154167217	A	G	36474045	chr3:154167217:A:G	G	A	0.110351	0.0793517	0.125633	0.527639	Overall CHD
chr3	154167410	G	C	36474045	chr3:154167410:G:C	C	G	0.110297	0.0783506	0.125645	0.5329	Overall CHD
chr3	154171936	T	A	36474045	chr3:154171936:T:A	A	T	0.0678287	-0.09435	0.151509	0.533459	Overall CHD
chr3	154172066	T	C	36474045	chr3:154172066:T:C	C	T	0.110048	0.0770048	0.125674	0.540052	Overall CHD
chr3	154173393	A	G	36474045	chr3:154173393:A:G	G	A	0.110269	0.0682138	0.125543	0.586889	Overall CHD
chr3	154173700	A	G	36474045	chr3:154173700:A:G	G	A	0.110285	0.068316	0.125521	0.586264	Overall CHD
chr3	154174928	A	G	36474045	chr3:154174928:A:G	G	A	0.110524	0.0714949	0.125494	0.568877	Overall CHD
chr3	154175055	C	T	36474045	chr3:154175055:C:T	T	C	0.110286	0.0683037	0.12552	0.586328	Overall CHD
chr3	154177358	C	T	36474045	chr3:154177358:C:T	T	C	0.110163	0.0687146	0.125503	0.584025	Overall CHD
chr3	154178614	C	T	36474045	chr3:154178614:C:T	T	C	0.110164	0.0686959	0.125502	0.584126	Overall CHD
chr3	154180771	A	G	36474045	chr3:154180771:A:G	G	A	0.110578	0.0650154	0.125214	0.603597	Overall CHD
chr3	154185079	A	G	36474045	chr3:154185079:A:G	G	A	0.110554	0.0653153	0.125226	0.601964	Overall CHD
chr3	154185306	T	A	36474045	chr3:154185306:T:A	A	T	0.110061	0.0680412	0.125522	0.587774	Overall CHD
chr3	154188199	T	A	36474045	chr3:154188199:T:A	A	T	0.109735	0.064017	0.12571	0.61058	Overall CHD
chr3	154192157	T	C	36474045	chr3:154192157:T:C	C	T	0.109139	0.0861879	0.125952	0.493792	Overall CHD
chr3	154192199	T	C	36474045	chr3:154192199:T:C	C	T	0.109143	0.0861971	0.125949	0.493734	Overall CHD
chr3	154195614	G	A	36474045	chr3:154195614:G:A	A	G	0.109532	0.0934768	0.125671	0.456983	Overall CHD
chr3	154197628	T	C	36474045	chr3:154197628:T:C	C	T	0.109041	0.0924637	0.12603	0.463154	Overall CHD
chr3	154198713	A	T	36474045	chr3:154198713:A:T	T	A	0.109029	0.0932683	0.126031	0.459275	Overall CHD
chr3	154201004	A	AT	36474045	chr3:154201004:A:AT	AT	A	0.112927	0.111066	0.126381	0.379498	Overall CHD
chr3	154202299	G	A	36474045	chr3:154202299:G:A	A	G	0.109081	0.0934053	0.126003	0.458514	Overall CHD
chr3	154204164	A	G	36474045	chr3:154204164:A:G	G	A	0.111342	0.075946	0.124783	0.542774	Overall CHD
chr3	154204621	T	C	36474045	chr3:154204621:T:C	C	T	0.109405	0.0936209	0.126067	0.457707	Overall CHD
chr3	154205484	A	G	36474045	chr3:154205484:A:G	G	A	0.109405	0.0936294	0.126067	0.457668	Overall CHD
chr3	154205629	A	C	36474045	chr3:154205629:A:C	C	A	0.109402	0.0935521	0.126081	0.458087	Overall CHD
chr3	154206995	A	G	36474045	chr3:154206995:A:G	G	A	0.111656	0.0951637	0.125682	0.448942	Overall CHD
chr3	154208978	A	G	36474045	chr3:154208978:A:G	G	A	0.109405	0.0936465	0.126068	0.457588	Overall CHD
chr3	154210707	C	T	36474045	chr3:154210707:C:T	T	C	0.111067	0.0481884	0.124944	0.699735	Overall CHD
chr3	154212006	T	C	36474045	chr3:154212006:T:C	C	T	0.109512	0.0677617	0.126183	0.59126	Overall CHD
chr3	154212113	C	T	36474045	chr3:154212113:C:T	T	C	0.111207	0.0486029	0.124909	0.697196	Overall CHD
chr3	154212201	T	C	36474045	chr3:154212201:T:C	C	T	0.109021	0.0638716	0.12629	0.613029	Overall CHD
chr3	154213019	T	G	36474045	chr3:154213019:T:G	G	T	0.103532	0.0396802	0.123615	0.748211	Overall CHD
chr3	154213353	A	C	36474045	chr3:154213353:A:C	C	A	0.109277	0.065845	0.126208	0.601865	Overall CHD
chr3	154213455	G	GA	36474045	chr3:154213455:G:GA	GA	G	0.109283	0.0654944	0.126205	0.603793	Overall CHD
chr3	154213553	G	C	36474045	chr3:154213553:G:C	C	G	0.111208	0.0485858	0.124908	0.697297	Overall CHD
chr3	154214614	A	C	36474045	chr3:154214614:A:C	C	A	0.109255	0.0656044	0.126221	0.603233	Overall CHD
chr3	154219964	G	A	36474045	chr3:154219964:G:A	A	G	0.110341	0.0649521	0.127257	0.609769	Overall CHD
chr3	154221310	A	G	36474045	chr3:154221310:A:G	G	A	0.112283	0.0475772	0.12593	0.705574	Overall CHD
chr3	154223419	G	A	36474045	chr3:154223419:G:A	A	G	0.11034	0.0650557	0.127259	0.609206	Overall CHD
chr3	154225279	C	A	36474045	chr3:154225279:C:A	A	C	0.110327	0.0652074	0.12728	0.608432	Overall CHD
chr3	154227706	G	A	36474045	chr3:154227706:G:A	A	G	0.110324	0.0651871	0.127291	0.608575	Overall CHD
chr3	154228674	C	G	36474045	chr3:154228674:C:G	G	C	0.110345	0.0656208	0.127287	0.60618	Overall CHD
chr3	154228741	GA	G	36474045	chr3:154228741:GA:G	G	GA	0.110773	0.0705742	0.127098	0.578709	Overall CHD
chr3	154235329	A	T	36474045	chr3:154235329:A:T	T	A	0.271971	0.215129	0.0880423	0.0145467	Overall CHD
chr3	154238161	C	T	36474045	chr3:154238161:C:T	T	C	0.266106	0.212753	0.0883213	0.0160025	Overall CHD
chr3	154239068	T	G	36474045	chr3:154239068:T:G	G	T	0.118548	0.174384	0.124291	0.160609	Overall CHD
chr3	154241087	C	A	36474045	chr3:154241087:C:A	A	C	0.118541	0.174463	0.124306	0.160467	Overall CHD
chr3	154241239	G	T	36474045	chr3:154241239:G:T	T	G	0.265582	0.215701	0.0886154	0.0149278	Overall CHD
chr3	154243838	C	G	36474045	chr3:154243838:C:G	G	C	0.265605	0.2252	0.088073	0.0105587	Overall CHD
chr3	154245184	T	C	36474045	chr3:154245184:T:C	C	T	0.11885	0.182249	0.123633	0.140452	Overall CHD
chr3	154251057	T	C	36474045	chr3:154251057:T:C	C	T	0.118716	0.182272	0.123673	0.14053	Overall CHD
chr3	154253007	A	G	36474045	chr3:154253007:A:G	G	A	0.108371	0.16941	0.123455	0.169989	Overall CHD
chr3	154253813	T	C	36474045	chr3:154253813:T:C	C	T	0.264703	0.219051	0.0877071	0.0125063	Overall CHD
chr3	154253976	T	C	36474045	chr3:154253976:T:C	C	T	0.265664	0.22668	0.087703	0.00974816	Overall CHD
chr3	154254711	T	C	36474045	chr3:154254711:T:C	C	T	0.108373	0.169328	0.123456	0.170199	Overall CHD
chr3	154256098	T	G	36474045	chr3:154256098:T:G	G	T	0.257866	0.21384	0.0870871	0.0140697	Overall CHD
chr3	154257666	A	AC	36474045	chr3:154257666:A:AC	AC	A	0.121064	0.177734	0.122581	0.147076	Overall CHD
chr3	154259464	T	C	36474045	chr3:154259464:T:C	C	T	0.257149	0.211594	0.0871983	0.0152419	Overall CHD
chr3	154260500	C	T	36474045	chr3:154260500:C:T	T	C	0.119699	0.172926	0.123497	0.161441	Overall CHD
chr3	154262341	A	G	36474045	chr3:154262341:A:G	G	A	0.118993	0.176038	0.123788	0.155	Overall CHD
chr3	154262635	A	C	36474045	chr3:154262635:A:C	C	A	0.266976	0.219758	0.0878161	0.0123328	Overall CHD
chr3	154264650	T	G	36474045	chr3:154264650:T:G	G	T	0.118991	0.176034	0.123789	0.155012	Overall CHD
chr3	154268582	A	C	36474045	chr3:154268582:A:C	C	A	0.119275	0.181523	0.123458	0.141474	Overall CHD
chr3	154272462	T	G	36474045	chr3:154272462:T:G	G	T	0.11955	0.181666	0.123333	0.14076	Overall CHD
chr3	154274086	T	C	36474045	chr3:154274086:T:C	C	T	0.119329	0.182595	0.123358	0.138819	Overall CHD
chr3	154274185	A	G	36474045	chr3:154274185:A:G	G	A	0.119361	0.182665	0.123359	0.138672	Overall CHD
chr3	154274797	A	G	36474045	chr3:154274797:A:G	G	A	0.109333	0.168994	0.123431	0.170955	Overall CHD
chr3	154275163	T	A	36474045	chr3:154275163:T:A	A	T	0.119352	0.18256	0.123323	0.138782	Overall CHD
chr3	154275473	G	GA	36474045	chr3:154275473:G:GA	GA	G	0.120006	0.177973	0.12329	0.148872	Overall CHD
chr3	154276713	T	C	36474045	chr3:154276713:T:C	C	T	0.265575	0.222569	0.0879527	0.0113884	Overall CHD
chr3	154278066	T	G	36474045	chr3:154278066:T:G	G	T	0.119278	0.180146	0.1234	0.14433	Overall CHD
chr3	154281886	A	AC	36474045	chr3:154281886:A:AC	AC	A	0.119314	0.180273	0.123277	0.143648	Overall CHD
chr3	154282823	T	C	36474045	chr3:154282823:T:C	C	T	0.119495	0.180209	0.123246	0.143691	Overall CHD
chr3	154286220	T	C	36474045	chr3:154286220:T:C	C	T	0.119217	0.189535	0.123338	0.124364	Overall CHD
chr3	154289893	G	C	36474045	chr3:154289893:G:C	C	G	0.267537	0.221635	0.0874206	0.0112361	Overall CHD
chr3	154290289	G	C	36474045	chr3:154290289:G:C	C	G	0.267312	0.223852	0.0874191	0.0104468	Overall CHD
chr3	154292144	T	C	36474045	chr3:154292144:T:C	C	T	0.119429	0.177443	0.123171	0.14969	Overall CHD
chr3	154294825	G	A	36474045	chr3:154294825:G:A	A	G	0.259385	0.213988	0.0871082	0.0140269	Overall CHD
chr3	154295092	C	T	36474045	chr3:154295092:C:T	T	C	0.26659	0.221456	0.0876657	0.0115324	Overall CHD
chr3	154295691	A	T	36474045	chr3:154295691:A:T	T	A	0.265617	0.227246	0.0877412	0.0095989	Overall CHD
chr3	154296452	T	C	36474045	chr3:154296452:T:C	C	T	0.119349	0.180611	0.123067	0.142215	Overall CHD
chr3	154298846	A	G	36474045	chr3:154298846:A:G	G	A	0.11047	0.212223	0.135209	0.116509	Overall CHD
chr3	154302961	T	C	36474045	chr3:154302961:T:C	C	T	0.111557	0.216423	0.135033	0.108992	Overall CHD
chr3	154303274	G	A	36474045	chr3:154303274:G:A	A	G	0.247838	0.215256	0.0927289	0.0202683	Overall CHD
chr3	154304327	C	G	36474045	chr3:154304327:C:G	G	C	0.250388	0.215316	0.0924049	0.0197989	Overall CHD
chr3	154308678	T	C	36474045	chr3:154308678:T:C	C	T	0.114037	0.211576	0.132817	0.111162	Overall CHD
chr3	154310505	G	T	36474045	chr3:154310505:G:T	T	G	0.241146	0.251724	0.0943128	0.00760691	Overall CHD
chr3	154312560	C	T	36474045	chr3:154312560:C:T	T	C	0.114055	0.210815	0.132787	0.112374	Overall CHD
chr3	154314928	G	GA	36474045	chr3:154314928:G:GA	GA	G	0.114079	0.2107	0.132794	0.112589	Overall CHD
chr3	154318340	T	C	36474045	chr3:154318340:T:C	C	T	0.255153	0.236543	0.0897839	0.0084242	Overall CHD
chr3	154318407	A	G	36474045	chr3:154318407:A:G	G	A	0.122293	0.174077	0.121922	0.153359	Overall CHD
chr3	154318868	C	T	36474045	chr3:154318868:C:T	T	C	0.122267	0.174483	0.121916	0.152378	Overall CHD
chr3	154321596	G	C	36474045	chr3:154321596:G:C	C	G	0.264954	0.217533	0.0881218	0.0135662	Overall CHD
chr3	154322484	G	A	36474045	chr3:154322484:G:A	A	G	0.122223	0.173998	0.121945	0.15362	Overall CHD
chr3	154324761	T	C	36474045	chr3:154324761:T:C	C	T	0.12203	0.183098	0.121948	0.133241	Overall CHD
chr3	154327212	A	G	36474045	chr3:154327212:A:G	G	A	0.109156	0.16879	0.123367	0.171251	Overall CHD
chr3	154328106	G	A	36474045	chr3:154328106:G:A	A	G	0.122088	0.182731	0.121765	0.133436	Overall CHD
chr3	154330506	C	T	36474045	chr3:154330506:C:T	T	C	0.122112	0.182972	0.121806	0.133055	Overall CHD
chr3	154331750	G	A	36474045	chr3:154331750:G:A	A	G	0.254488	0.230239	0.0897238	0.0102854	Overall CHD
chr3	154334985	G	A	36474045	chr3:154334985:G:A	A	G	0.483787	0.0660383	0.0751816	0.379735	Overall CHD
chr3	154336677	T	A	36474045	chr3:154336677:T:A	A	T	0.48841	0.0712181	0.0758651	0.34786	Overall CHD
chr3	154337010	T	C	36474045	chr3:154337010:T:C	C	T	0.108859	0.162442	0.123577	0.188678	Overall CHD
chr3	154339952	C	G	36474045	chr3:154339952:C:G	G	C	0.118731	0.167025	0.123031	0.174595	Overall CHD
chr3	154341787	C	T	36474045	chr3:154341787:C:T	T	C	0.118691	0.166611	0.123069	0.175802	Overall CHD
chr3	154342258	A	G	36474045	chr3:154342258:A:G	G	A	0.118724	0.166855	0.123029	0.175028	Overall CHD
chr3	154343264	G	A	36474045	chr3:154343264:G:A	A	G	0.117594	0.160875	0.123222	0.191699	Overall CHD
chr3	154345820	T	C	36474045	chr3:154345820:T:C	C	T	0.117261	0.168289	0.123297	0.172281	Overall CHD
chr3	154347666	C	G	36474045	chr3:154347666:C:G	G	C	0.117465	0.161068	0.123182	0.191023	Overall CHD
chr3	154348732	T	C	36474045	chr3:154348732:T:C	C	T	0.117479	0.161011	0.123185	0.19119	Overall CHD
chr3	154352523	A	G	36474045	chr3:154352523:A:G	G	A	0.108854	0.162375	0.123576	0.188857	Overall CHD
chr3	154355656	G	C	36474045	chr3:154355656:G:C	C	G	0.119411	0.146478	0.122604	0.232194	Overall CHD
chr3	154357733	A	G	36474045	chr3:154357733:A:G	G	A	0.118508	0.163423	0.122399	0.18182	Overall CHD
chr3	154358865	A	G	36474045	chr3:154358865:A:G	G	A	0.117223	0.150831	0.12308	0.220396	Overall CHD
chr3	154360018	A	AG	36474045	chr3:154360018:A:AG	AG	A	0.118678	0.157719	0.122907	0.199411	Overall CHD
chr3	154362226	C	T	36474045	chr3:154362226:C:T	T	C	0.116768	0.161875	0.123271	0.189128	Overall CHD
chr3	154363635	G	A	36474045	chr3:154363635:G:A	A	G	0.11677	0.161886	0.12327	0.189092	Overall CHD
chr3	154366243	C	T	36474045	chr3:154366243:C:T	T	C	0.116813	0.160708	0.123285	0.192388	Overall CHD
chr3	154367556	T	C	36474045	chr3:154367556:T:C	C	T	0.116698	0.162344	0.12335	0.188133	Overall CHD
chr3	154368349	C	G	36474045	chr3:154368349:C:G	G	C	0.11603	0.173046	0.123531	0.161263	Overall CHD
chr3	154370622	T	G	36474045	chr3:154370622:T:G	G	T	0.118955	0.172086	0.121873	0.157947	Overall CHD
chr3	157114875	G	A	36474045	chr3:157114875:G:A	A	G	0.48615	0.0226637	0.0768103	0.767948	Overall CHD
chr3	157115105	T	C	36474045	chr3:157115105:T:C	C	T	0.486233	0.0223865	0.0768256	0.77075	Overall CHD
chr3	157117630	T	G	36474045	chr3:157117630:T:G	G	T	0.487176	0.0160831	0.076798	0.83412	Overall CHD
chr3	157134352	C	T	36474045	chr3:157134352:C:T	T	C	0.369478	-0.155963	0.0813976	0.0553568	Overall CHD
chr3	157134416	T	C	36474045	chr3:157134416:T:C	C	T	0.373463	-0.152763	0.0806218	0.0581172	Overall CHD
chr3	157134803	C	G	36474045	chr3:157134803:C:G	G	C	0.368282	-0.148653	0.0817416	0.0689765	Overall CHD
chr3	157135154	A	G	36474045	chr3:157135154:A:G	G	A	0.368908	-0.147894	0.0817279	0.07036	Overall CHD
chr3	172398112	G	A	36474045	chr3:172398112:G:A	A	G	0.402448	-0.0358902	0.0766001	0.639398	Overall CHD
chr3	172399665	AC	A	36474045	chr3:172399665:AC:A	A	AC	0.4057	-0.0173591	0.0780575	0.824011	Overall CHD
chr3	172401067	T	C	36474045	chr3:172401067:T:C	C	T	0.414328	-0.0265948	0.0795386	0.738105	Overall CHD
chr4	53705899	G	T	36474045	chr4:53705899:G:T	T	G	0.30875	0.0666832	0.0825013	0.418936	Overall CHD
chr4	56847426	T	G	36474045	chr4:56847426:T:G	G	T	0.196576	0.0517515	0.0982155	0.598251	Overall CHD
chr4	56851309	A	T	36474045	chr4:56851309:A:T	T	A	0.172539	-0.073877	0.102163	0.469602	Overall CHD
chr4	56859155	G	A	36474045	chr4:56859155:G:A	A	G	0.174805	-0.0313435	0.101769	0.758093	Overall CHD
chr4	56859814	A	G	36474045	chr4:56859814:A:G	G	A	0.174907	-0.0287687	0.101766	0.777411	Overall CHD
chr4	56861796	G	A	36474045	chr4:56861796:G:A	A	G	0.174699	-0.0288167	0.101845	0.777217	Overall CHD
chr4	56864831	T	G	36474045	chr4:56864831:T:G	G	T	0.167338	-0.0201491	0.10356	0.845734	Overall CHD
chr4	56868148	A	G	36474045	chr4:56868148:A:G	G	A	0.167097	-0.0199462	0.103615	0.847348	Overall CHD
chr4	56868202	A	T	36474045	chr4:56868202:A:T	T	A	0.174279	0.0298805	0.101719	0.768944	Overall CHD
chr4	56868425	C	T	36474045	chr4:56868425:C:T	T	C	0.167312	-0.0200524	0.103612	0.84654	Overall CHD
chr4	56868470	C	T	36474045	chr4:56868470:C:T	T	C	0.167344	-0.0236411	0.103327	0.819026	Overall CHD
chr4	56873067	A	G	36474045	chr4:56873067:A:G	G	A	0.167116	-0.0302524	0.103768	0.770639	Overall CHD
chr4	56874367	G	A	36474045	chr4:56874367:G:A	A	G	0.16778	-0.0196617	0.10313	0.8488	Overall CHD
chr4	56874370	A	G	36474045	chr4:56874370:A:G	G	A	0.168749	-0.0298405	0.103024	0.772088	Overall CHD
chr4	56874501	G	A	36474045	chr4:56874501:G:A	A	G	0.167783	-0.0198148	0.103125	0.847629	Overall CHD
chr4	56884559	G	A	36474045	chr4:56884559:G:A	A	G	0.192292	0.00568102	0.0969389	0.953267	Overall CHD
chr4	56899565	G	C	36474045	chr4:56899565:G:C	C	G	0.193154	-0.0131663	0.096306	0.891258	Overall CHD
chr4	56899650	G	A	36474045	chr4:56899650:G:A	A	G	0.195322	0.00297129	0.0952377	0.975111	Overall CHD
chr4	56903658	T	C	36474045	chr4:56903658:T:C	C	T	0.195969	0.000554076	0.0950286	0.995348	Overall CHD
chr4	56903940	G	A	36474045	chr4:56903940:G:A	A	G	0.1932	-0.0139848	0.0963484	0.884594	Overall CHD
chr4	56907742	G	A	36474045	chr4:56907742:G:A	A	G	0.194475	-0.00185776	0.0953666	0.984458	Overall CHD
chr4	56908677	C	T	36474045	chr4:56908677:C:T	T	C	0.194953	-0.00340247	0.0951302	0.971469	Overall CHD
chr4	56908950	G	C	36474045	chr4:56908950:G:C	C	G	0.193761	-0.0182556	0.0962662	0.849594	Overall CHD
chr4	56912479	G	A	36474045	chr4:56912479:G:A	A	G	0.193715	-0.0172601	0.0962912	0.857742	Overall CHD
chr4	56912519	A	G	36474045	chr4:56912519:A:G	G	A	0.195261	-0.00833119	0.0951679	0.930241	Overall CHD
chr4	56913401	G	A	36474045	chr4:56913401:G:A	A	G	0.195824	-0.00675333	0.0948565	0.943242	Overall CHD
chr4	56915181	C	T	36474045	chr4:56915181:C:T	T	C	0.19415	-0.0145192	0.0959917	0.879775	Overall CHD
chr4	56915588	A	G	36474045	chr4:56915588:A:G	G	A	0.19582	-0.00676063	0.0948592	0.943183	Overall CHD
chr4	56931248	C	T	36474045	chr4:56931248:C:T	T	C	0.197946	-0.0107226	0.0935422	0.908739	Overall CHD
chr4	56932023	G	A	36474045	chr4:56932023:G:A	A	G	0.189475	-0.0141804	0.096724	0.883442	Overall CHD
chr4	56938919	ATAAG	A	36474045	chr4:56938919:ATAAG:A	A	ATAAG	0.190193	-0.0167351	0.0965283	0.86236	Overall CHD
chr4	56946599	T	A	36474045	chr4:56946599:T:A	A	T	0.189506	-0.011559	0.0959752	0.904137	Overall CHD
chr4	56947729	G	A	36474045	chr4:56947729:G:A	A	G	0.193853	-0.0109159	0.0954011	0.908904	Overall CHD
chr4	56956703	T	A	36474045	chr4:56956703:T:A	A	T	0.194541	-0.00547235	0.0949318	0.954031	Overall CHD
chr4	56957310	C	T	36474045	chr4:56957310:C:T	T	C	0.19306	-0.019596	0.0960091	0.838271	Overall CHD
chr4	56958285	G	A	36474045	chr4:56958285:G:A	A	G	0.19734	-0.0117815	0.0949715	0.901274	Overall CHD
chr4	56958766	A	G	36474045	chr4:56958766:A:G	G	A	0.198162	-0.00840819	0.0946767	0.929233	Overall CHD
chr4	56959170	C	G	36474045	chr4:56959170:C:G	G	C	0.19834	0.00252033	0.0946715	0.978761	Overall CHD
chr4	56962365	AAGGATGACAACTTGGGC	A	36474045	chr4:56962365:AAGGATGACAACTTGGGC:A	A	AAGGATGACAACTTGGGC	0.196844	0.00381242	0.0948677	0.967944	Overall CHD
chr4	56965398	C	G	36474045	chr4:56965398:C:G	G	C	0.196075	-0.0145104	0.0957574	0.879555	Overall CHD
chr4	56972417	G	T	36474045	chr4:56972417:G:T	T	G	0.200954	-0.01117	0.0930467	0.904445	Overall CHD
chr4	56972885	C	G	36474045	chr4:56972885:C:G	G	C	0.194187	-0.0125652	0.09596	0.895821	Overall CHD
chr4	56973114	A	T	36474045	chr4:56973114:A:T	T	A	0.196882	-0.00175933	0.0946999	0.985178	Overall CHD
chr4	56975047	G	C	36474045	chr4:56975047:G:C	C	G	0.197117	-0.0038814	0.0946866	0.967302	Overall CHD
chr4	76495474	A	G	36474045	chr4:76495474:A:G	G	A	0.346161	-0.0375869	0.0783591	0.631458	Overall CHD
chr4	76495664	C	G	36474045	chr4:76495664:C:G	G	C	0.35355	-0.0451234	0.0781673	0.563759	Overall CHD
chr4	76496050	T	C	36474045	chr4:76496050:T:C	C	T	0.353599	-0.0450802	0.078146	0.564027	Overall CHD
chr4	76496061	A	C	36474045	chr4:76496061:A:C	C	A	0.353608	-0.0451808	0.0781436	0.563145	Overall CHD
chr4	76497230	T	C	36474045	chr4:76497230:T:C	C	T	0.354304	-0.0500499	0.0779632	0.520894	Overall CHD
chr4	76497528	G	A	36474045	chr4:76497528:G:A	A	G	0.347857	-0.0514943	0.0772884	0.505244	Overall CHD
chr4	76497545	G	T	36474045	chr4:76497545:G:T	T	G	0.353818	-0.0489752	0.0780478	0.530329	Overall CHD
chr4	76497815	G	A	36474045	chr4:76497815:G:A	A	G	0.35431	-0.0499883	0.0779669	0.521427	Overall CHD
chr4	76497920	C	T	36474045	chr4:76497920:C:T	T	C	0.354326	-0.0501039	0.0779657	0.520457	Overall CHD
chr4	76497954	C	T	36474045	chr4:76497954:C:T	T	C	0.354309	-0.0500557	0.0779644	0.520852	Overall CHD
chr4	76499253	T	C	36474045	chr4:76499253:T:C	C	T	0.346154	-0.0411322	0.0783747	0.599712	Overall CHD
chr4	76499254	A	G	36474045	chr4:76499254:A:G	G	A	0.346154	-0.0410523	0.0783722	0.600409	Overall CHD
chr4	80236549	T	C	36474045	chr4:80236549:T:C	C	T	0.296784	0.182394	0.0841911	0.0302784	Overall CHD
chr4	80237391	G	A	36474045	chr4:80237391:G:A	A	G	0.290898	0.174084	0.0834283	0.0369216	Overall CHD
chr4	80238495	G	A	36474045	chr4:80238495:G:A	A	G	0.287004	0.194991	0.0841707	0.0205244	Overall CHD
chr4	80241730	G	A	36474045	chr4:80241730:G:A	A	G	0.317408	0.150508	0.0833118	0.0708303	Overall CHD
chr4	80243569	C	T	36474045	chr4:80243569:C:T	T	C	0.27089	0.238552	0.0846592	0.00483559	Overall CHD
chr4	80246155	C	T	36474045	chr4:80246155:C:T	T	C	0.271918	0.216047	0.0854912	0.0115	Overall CHD
chr4	80248758	G	T	36474045	chr4:80248758:G:T	T	G	0.269489	0.209186	0.0851981	0.0140773	Overall CHD
chr4	80253438	G	A	36474045	chr4:80253438:G:A	A	G	0.269888	0.216676	0.0851992	0.0109851	Overall CHD
chr4	80259918	A	T	36474045	chr4:80259918:A:T	T	A	0.267494	0.215632	0.0858894	0.0120534	Overall CHD
chr4	80261400	T	C	36474045	chr4:80261400:T:C	C	T	0.269035	0.232183	0.0857633	0.00678429	Overall CHD
chr4	80263187	A	T	36474045	chr4:80263187:A:T	T	A	0.268301	0.219008	0.0855705	0.0104858	Overall CHD
chr4	80267359	C	A	36474045	chr4:80267359:C:A	A	C	0.166482	0.301469	0.104321	0.00385462	Overall CHD
chr4	80280894	G	T	36474045	chr4:80280894:G:T	T	G	0.24484	0.213271	0.0875906	0.0148975	Overall CHD
chr4	81665896	A	G	36474045	chr4:81665896:A:G	G	A	0.297231	-0.0398819	0.0818609	0.626123	Overall CHD
chr4	81704566	GT	G	36474045	chr4:81704566:GT:G	G	GT	0.307229	-0.0189913	0.0821919	0.817268	Overall CHD
chr4	119137013	A	G	36474045	chr4:119137013:A:G	G	A	0.247447	-0.0221035	0.0874797	0.800523	Overall CHD
chr4	119141228	T	A	36474045	chr4:119141228:T:A	A	T	0.25461	-0.0306118	0.0862016	0.722501	Overall CHD
chr4	119141823	G	A	36474045	chr4:119141823:G:A	A	G	0.252183	-0.0359672	0.0863808	0.677132	Overall CHD
chr4	119144501	A	T	36474045	chr4:119144501:A:T	T	A	0.254717	-0.0218251	0.086227	0.800182	Overall CHD
chr4	119146255	G	A	36474045	chr4:119146255:G:A	A	G	0.254645	-0.0208248	0.0862475	0.809203	Overall CHD
chr4	119146434	C	T	36474045	chr4:119146434:C:T	T	C	0.254673	-0.021703	0.0862135	0.801245	Overall CHD
chr4	119146548	G	A	36474045	chr4:119146548:G:A	A	G	0.255442	-0.0230673	0.0859552	0.788419	Overall CHD
chr4	119149432	A	G	36474045	chr4:119149432:A:G	G	A	0.304773	-0.00251572	0.0820859	0.975551	Overall CHD
chr4	119150112	T	C	36474045	chr4:119150112:T:C	C	T	0.254452	-0.0193327	0.086337	0.822819	Overall CHD
chr4	119152770	A	G	36474045	chr4:119152770:A:G	G	A	0.307885	0.018029	0.0821094	0.826204	Overall CHD
chr4	119154068	G	A	36474045	chr4:119154068:G:A	A	G	0.227642	-0.0561032	0.0894316	0.530442	Overall CHD
chr4	119154074	T	G	36474045	chr4:119154074:T:G	G	T	0.307835	0.0162456	0.0821677	0.84327	Overall CHD
chr4	119154255	A	G	36474045	chr4:119154255:A:G	G	A	0.308446	0.0149318	0.0821966	0.85585	Overall CHD
chr4	119155243	C	T	36474045	chr4:119155243:C:T	T	C	0.307839	0.0169479	0.082145	0.836543	Overall CHD
chr4	119155463	G	A	36474045	chr4:119155463:G:A	A	G	0.307834	0.0169142	0.0821473	0.836869	Overall CHD
chr4	119156065	A	G	36474045	chr4:119156065:A:G	G	A	0.305514	0.0171522	0.0818764	0.834067	Overall CHD
chr4	119156529	A	G	36474045	chr4:119156529:A:G	G	A	0.307835	0.0113897	0.0820585	0.889608	Overall CHD
chr4	119157220	T	G	36474045	chr4:119157220:T:G	G	T	0.307843	0.0114208	0.0820579	0.889308	Overall CHD
chr4	119158004	A	G	36474045	chr4:119158004:A:G	G	A	0.307608	0.0142818	0.0820494	0.861816	Overall CHD
chr4	119166295	G	A	36474045	chr4:119166295:G:A	A	G	0.22766	-0.0539348	0.0893963	0.546294	Overall CHD
chr4	119168641	G	A	36474045	chr4:119168641:G:A	A	G	0.301775	-0.00103981	0.0826776	0.989965	Overall CHD
chr4	119169611	T	C	36474045	chr4:119169611:T:C	C	T	0.227803	-0.0545404	0.0893775	0.541713	Overall CHD
chr4	119171183	A	G	36474045	chr4:119171183:A:G	G	A	0.227776	-0.0545655	0.0893871	0.54157	Overall CHD
chr4	119173603	A	G	36474045	chr4:119173603:A:G	G	A	0.228012	-0.0558488	0.0893904	0.532119	Overall CHD
chr4	119180617	G	A	36474045	chr4:119180617:G:A	A	G	0.381576	0.0356102	0.0795679	0.654482	Overall CHD
chr4	119182927	G	A	36474045	chr4:119182927:G:A	A	G	0.180714	-0.0784994	0.097923	0.422759	Overall CHD
chr4	119190035	A	G	36474045	chr4:119190035:A:G	G	A	0.195531	-0.00903222	0.0936568	0.923171	Overall CHD
chr4	119190894	A	G	36474045	chr4:119190894:A:G	G	A	0.196666	-0.0113561	0.0931031	0.90292	Overall CHD
chr4	119191769	T	C	36474045	chr4:119191769:T:C	C	T	0.195395	-0.0104818	0.0936688	0.910901	Overall CHD
chr4	119194306	G	C	36474045	chr4:119194306:G:C	C	G	0.194884	-0.0109076	0.0937095	0.907338	Overall CHD
chr4	119201784	T	C	36474045	chr4:119201784:T:C	C	T	0.194603	-0.011678	0.0938881	0.901012	Overall CHD
chr4	119203341	T	C	36474045	chr4:119203341:T:C	C	T	0.196661	-0.0133297	0.0936361	0.886799	Overall CHD
chr4	119214376	C	G	36474045	chr4:119214376:C:G	G	C	0.198312	-0.00371146	0.0932453	0.96825	Overall CHD
chr4	119218367	T	C	36474045	chr4:119218367:T:C	C	T	0.19759	-0.0145501	0.0936033	0.876471	Overall CHD
chr4	119220461	G	A	36474045	chr4:119220461:G:A	A	G	0.197652	-0.0129487	0.0935887	0.889958	Overall CHD
chr4	119220846	C	T	36474045	chr4:119220846:C:T	T	C	0.197631	-0.0130557	0.0935973	0.889065	Overall CHD
chr4	119228681	T	G	36474045	chr4:119228681:T:G	G	T	0.197642	-0.0145372	0.0936429	0.876632	Overall CHD
chr4	119266456	C	T	36474045	chr4:119266456:C:T	T	C	0.312535	-0.0350519	0.0811142	0.665647	Overall CHD
chr4	119280097	G	C	36474045	chr4:119280097:G:C	C	G	0.312462	-0.0361576	0.0814069	0.656928	Overall CHD
chr4	119285992	T	G	36474045	chr4:119285992:T:G	G	T	0.31164	-0.0347282	0.081419	0.669717	Overall CHD
chr4	119288257	A	C	36474045	chr4:119288257:A:C	C	A	0.312659	-0.0367228	0.0813451	0.651669	Overall CHD
chr4	119289609	G	A	36474045	chr4:119289609:G:A	A	G	0.22448	-0.0019565	0.0885631	0.982375	Overall CHD
chr4	119289885	C	G	36474045	chr4:119289885:C:G	G	C	0.312075	-0.036136	0.0812848	0.656637	Overall CHD
chr4	119289906	T	C	36474045	chr4:119289906:T:C	C	T	0.312051	-0.0361004	0.0812938	0.65699	Overall CHD
chr4	119290425	C	T	36474045	chr4:119290425:C:T	T	C	0.312065	-0.0360507	0.0812878	0.657409	Overall CHD
chr4	119304800	A	G	36474045	chr4:119304800:A:G	G	A	0.28503	-0.0620493	0.0836566	0.45826	Overall CHD
chr4	119306546	G	A	36474045	chr4:119306546:G:A	A	G	0.332847	-0.0472369	0.0780815	0.545199	Overall CHD
chr4	119306880	G	A	36474045	chr4:119306880:G:A	A	G	0.263821	-0.0125638	0.0842452	0.881448	Overall CHD
chr4	119309824	A	G	36474045	chr4:119309824:A:G	G	A	0.287084	-0.0613353	0.082921	0.459492	Overall CHD
chr4	119309995	G	A	36474045	chr4:119309995:G:A	A	G	0.330667	-0.0486344	0.0778763	0.532294	Overall CHD
chr4	119310989	G	T	36474045	chr4:119310989:G:T	T	G	0.263147	-0.0123377	0.0842925	0.883631	Overall CHD
chr4	119311875	G	C	36474045	chr4:119311875:G:C	C	G	0.287105	-0.0613903	0.082921	0.459089	Overall CHD
chr4	119314743	A	G	36474045	chr4:119314743:A:G	G	A	0.287114	-0.0616212	0.0829149	0.457369	Overall CHD
chr4	119315475	T	A	36474045	chr4:119315475:T:A	A	T	0.319702	-0.0198822	0.0805077	0.804939	Overall CHD
chr4	119316298	C	T	36474045	chr4:119316298:C:T	T	C	0.319101	-0.0241448	0.0804213	0.764003	Overall CHD
chr4	119316329	A	T	36474045	chr4:119316329:A:T	T	A	0.287083	-0.0618729	0.0829193	0.455558	Overall CHD
chr4	119316547	G	A	36474045	chr4:119316547:G:A	A	G	0.31898	-0.0232245	0.0804746	0.772892	Overall CHD
chr4	119316696	G	A	36474045	chr4:119316696:G:A	A	G	0.319596	-0.031006	0.0804508	0.699939	Overall CHD
chr4	119316742	T	C	36474045	chr4:119316742:T:C	C	T	0.320271	-0.0309975	0.0802235	0.699208	Overall CHD
chr4	119317499	G	A	36474045	chr4:119317499:G:A	A	G	0.320271	-0.0310028	0.0802235	0.699159	Overall CHD
chr4	119317625	A	C	36474045	chr4:119317625:A:C	C	A	0.320271	-0.0309975	0.0802235	0.699208	Overall CHD
chr4	119317722	G	T	36474045	chr4:119317722:G:T	T	G	0.319598	-0.0307519	0.0804504	0.702278	Overall CHD
chr4	119317763	C	A	36474045	chr4:119317763:C:A	A	C	0.320271	-0.0309975	0.0802235	0.699208	Overall CHD
chr4	119317919	A	G	36474045	chr4:119317919:A:G	G	A	0.319569	-0.0308035	0.0804509	0.701805	Overall CHD
chr4	119318089	G	C	36474045	chr4:119318089:G:C	C	G	0.321213	-0.0326575	0.080471	0.684868	Overall CHD
chr4	119319083	T	C	36474045	chr4:119319083:T:C	C	T	0.320271	-0.0309975	0.0802235	0.699208	Overall CHD
chr4	119319779	T	C	36474045	chr4:119319779:T:C	C	T	0.319613	-0.030394	0.0805114	0.705793	Overall CHD
chr4	119320012	T	C	36474045	chr4:119320012:T:C	C	T	0.319482	-0.0295475	0.0804682	0.713473	Overall CHD
chr4	119320069	A	G	36474045	chr4:119320069:A:G	G	A	0.287149	-0.0622384	0.0829173	0.452888	Overall CHD
chr4	119320085	T	C	36474045	chr4:119320085:T:C	C	T	0.31951	-0.0305506	0.0804579	0.704161	Overall CHD
chr4	119320491	A	G	36474045	chr4:119320491:A:G	G	A	0.319548	-0.0305181	0.0804536	0.704446	Overall CHD
chr4	119320504	T	C	36474045	chr4:119320504:T:C	C	T	0.31955	-0.0305184	0.0804538	0.704445	Overall CHD
chr4	119320519	C	T	36474045	chr4:119320519:C:T	T	C	0.319537	-0.0305096	0.0804557	0.704532	Overall CHD
chr4	119320747	T	C	36474045	chr4:119320747:T:C	C	T	0.262216	-0.0211597	0.0843018	0.801814	Overall CHD
chr4	119320990	C	T	36474045	chr4:119320990:C:T	T	C	0.319575	-0.0308113	0.0804507	0.701732	Overall CHD
chr4	119321157	C	T	36474045	chr4:119321157:C:T	T	C	0.31957	-0.0308766	0.0804521	0.701135	Overall CHD
chr4	119321638	C	T	36474045	chr4:119321638:C:T	T	C	0.287126	-0.0618998	0.0829289	0.455414	Overall CHD
chr4	119321880	G	A	36474045	chr4:119321880:G:A	A	G	0.318617	-0.0307671	0.0805624	0.702532	Overall CHD
chr4	119322930	A	G	36474045	chr4:119322930:A:G	G	A	0.263667	-0.0233555	0.0843112	0.781768	Overall CHD
chr4	119324087	G	A	36474045	chr4:119324087:G:A	A	G	0.31958	-0.0308086	0.0804492	0.701751	Overall CHD
chr4	119327430	A	G	36474045	chr4:119327430:A:G	G	A	0.319577	-0.030714	0.0804499	0.702626	Overall CHD
chr4	119327528	G	A	36474045	chr4:119327528:G:A	A	G	0.340953	-0.00321329	0.0792613	0.967662	Overall CHD
chr4	119327779	A	G	36474045	chr4:119327779:A:G	G	A	0.319575	-0.0306903	0.0804523	0.702853	Overall CHD
chr4	119328082	A	C	36474045	chr4:119328082:A:C	C	A	0.426635	-0.00723406	0.0758889	0.924057	Overall CHD
chr4	119328085	T	C	36474045	chr4:119328085:T:C	C	T	0.319568	-0.0307308	0.0804518	0.702478	Overall CHD
chr4	119328133	G	A	36474045	chr4:119328133:G:A	A	G	0.319578	-0.0307047	0.0804491	0.702709	Overall CHD
chr4	119328146	T	C	36474045	chr4:119328146:T:C	C	T	0.31957	-0.0307145	0.0804511	0.702626	Overall CHD
chr4	119328270	C	A	36474045	chr4:119328270:C:A	A	C	0.318619	-0.0306746	0.0805614	0.703381	Overall CHD
chr4	119328344	T	G	36474045	chr4:119328344:T:G	G	T	0.319581	-0.0307313	0.080449	0.702463	Overall CHD
chr4	119328430	C	T	36474045	chr4:119328430:C:T	T	C	0.287155	-0.0621898	0.0829058	0.453179	Overall CHD
chr4	119328457	A	T	36474045	chr4:119328457:A:T	T	A	0.31958	-0.0307208	0.0804488	0.70256	Overall CHD
chr4	119328505	T	C	36474045	chr4:119328505:T:C	C	T	0.319531	-0.0305271	0.0804533	0.704362	Overall CHD
chr4	119329351	C	T	36474045	chr4:119329351:C:T	T	C	0.318385	-0.0342334	0.0805371	0.67079	Overall CHD
chr4	119329650	G	A	36474045	chr4:119329650:G:A	A	G	0.319337	-0.0319675	0.080465	0.691157	Overall CHD
chr4	119329663	A	C	36474045	chr4:119329663:A:C	C	A	0.319581	-0.0307213	0.0804491	0.702556	Overall CHD
chr4	119329966	G	A	36474045	chr4:119329966:G:A	A	G	0.319554	-0.0305644	0.080462	0.704048	Overall CHD
chr4	119330093	T	C	36474045	chr4:119330093:T:C	C	T	0.319592	-0.030669	0.0804501	0.703042	Overall CHD
chr4	119330422	C	T	36474045	chr4:119330422:C:T	T	C	0.318636	-0.0306633	0.0805683	0.703509	Overall CHD
chr4	119330488	C	A	36474045	chr4:119330488:C:A	A	C	0.31958	-0.0307208	0.0804488	0.70256	Overall CHD
chr4	119330840	C	T	36474045	chr4:119330840:C:T	T	C	0.319608	-0.0309108	0.0804512	0.700817	Overall CHD
chr4	119330862	T	G	36474045	chr4:119330862:T:G	G	T	0.319576	-0.0306998	0.0804499	0.702757	Overall CHD
chr4	119330908	T	A	36474045	chr4:119330908:T:A	A	T	0.319579	-0.0307386	0.0804494	0.702397	Overall CHD
chr4	119331175	C	A	36474045	chr4:119331175:C:A	A	C	0.319565	-0.0307757	0.0804524	0.702066	Overall CHD
chr4	119331206	A	G	36474045	chr4:119331206:A:G	G	A	0.319577	-0.030706	0.0804498	0.7027	Overall CHD
chr4	119331651	C	T	36474045	chr4:119331651:C:T	T	C	0.319574	-0.030653	0.0804515	0.703194	Overall CHD
chr4	119331892	C	T	36474045	chr4:119331892:C:T	T	C	0.31958	-0.0307208	0.0804488	0.70256	Overall CHD
chr4	119332022	G	A	36474045	chr4:119332022:G:A	A	G	0.31958	-0.0307208	0.0804488	0.70256	Overall CHD
chr4	119332310	C	T	36474045	chr4:119332310:C:T	T	C	0.319627	-0.0305712	0.08046	0.703979	Overall CHD
chr4	119332427	G	A	36474045	chr4:119332427:G:A	A	G	0.319586	-0.0307612	0.0804497	0.70219	Overall CHD
chr4	119332618	T	C	36474045	chr4:119332618:T:C	C	T	0.319579	-0.0307244	0.0804488	0.702527	Overall CHD
chr4	119332755	G	A	36474045	chr4:119332755:G:A	A	G	0.319557	-0.0307004	0.0804506	0.702754	Overall CHD
chr4	119334135	A	G	36474045	chr4:119334135:A:G	G	A	0.319578	-0.0306571	0.0804528	0.70316	Overall CHD
chr4	119335037	A	G	36474045	chr4:119335037:A:G	G	A	0.319579	-0.0307239	0.0804491	0.702532	Overall CHD
chr4	119335948	A	G	36474045	chr4:119335948:A:G	G	A	0.319597	-0.0307238	0.080459	0.702568	Overall CHD
chr4	119336073	A	G	36474045	chr4:119336073:A:G	G	A	0.319585	-0.0307603	0.0804531	0.70221	Overall CHD
chr4	119336262	A	G	36474045	chr4:119336262:A:G	G	A	0.319564	-0.0308418	0.0804574	0.701475	Overall CHD
chr4	119336556	A	G	36474045	chr4:119336556:A:G	G	A	0.287153	-0.0621592	0.0829131	0.453441	Overall CHD
chr4	119336584	T	C	36474045	chr4:119336584:T:C	C	T	0.464233	-0.00889403	0.0754898	0.906212	Overall CHD
chr4	119336936	C	T	36474045	chr4:119336936:C:T	T	C	0.464243	-0.00877695	0.0754936	0.907446	Overall CHD
chr4	119336969	C	G	36474045	chr4:119336969:C:G	G	C	0.357075	-0.0312566	0.0789056	0.692012	Overall CHD
chr4	119337039	C	T	36474045	chr4:119337039:C:T	T	C	0.357056	-0.0313096	0.0789022	0.691504	Overall CHD
chr4	119337052	T	G	36474045	chr4:119337052:T:G	G	T	0.35705	-0.0312922	0.0789037	0.691672	Overall CHD
chr4	119337255	C	G	36474045	chr4:119337255:C:G	G	C	0.357071	-0.0313056	0.0788999	0.691533	Overall CHD
chr4	119337800	T	G	36474045	chr4:119337800:T:G	G	T	0.318642	-0.0308105	0.0805742	0.702175	Overall CHD
chr4	119338058	A	G	36474045	chr4:119338058:A:G	G	A	0.464287	-0.00904612	0.0754959	0.904624	Overall CHD
chr4	119338451	G	C	36474045	chr4:119338451:G:C	C	G	0.357065	-0.0313197	0.0789008	0.691404	Overall CHD
chr4	119339115	G	A	36474045	chr4:119339115:G:A	A	G	0.357283	-0.0324471	0.0788546	0.68072	Overall CHD
chr4	119339282	G	A	36474045	chr4:119339282:G:A	A	G	0.35709	-0.0313808	0.0789024	0.690839	Overall CHD
chr4	119339495	C	T	36474045	chr4:119339495:C:T	T	C	0.464706	-0.0072101	0.0755507	0.92397	Overall CHD
chr4	119339630	G	A	36474045	chr4:119339630:G:A	A	G	0.318579	-0.0307829	0.0805751	0.702432	Overall CHD
chr4	119339888	A	G	36474045	chr4:119339888:A:G	G	A	0.35707	-0.0313033	0.0788996	0.691553	Overall CHD
chr4	119340059	G	A	36474045	chr4:119340059:G:A	A	G	0.357121	-0.0315633	0.0789064	0.689149	Overall CHD
chr4	119340107	G	A	36474045	chr4:119340107:G:A	A	G	0.356826	-0.0354459	0.078893	0.653222	Overall CHD
chr4	119340260	T	C	36474045	chr4:119340260:T:C	C	T	0.464212	-0.00906042	0.0754918	0.904468	Overall CHD
chr4	119340919	T	C	36474045	chr4:119340919:T:C	C	T	0.35707	-0.0312854	0.0789004	0.691723	Overall CHD
chr4	119340946	G	C	36474045	chr4:119340946:G:C	C	G	0.357034	-0.031438	0.078913	0.690344	Overall CHD
chr4	119341101	G	A	36474045	chr4:119341101:G:A	A	G	0.46423	-0.00888994	0.0754895	0.906255	Overall CHD
chr4	119341517	A	C	36474045	chr4:119341517:A:C	C	A	0.357067	-0.0312855	0.078901	0.691724	Overall CHD
chr4	119341677	G	A	36474045	chr4:119341677:G:A	A	G	0.357059	-0.0312794	0.0789022	0.691786	Overall CHD
chr4	119341867	T	C	36474045	chr4:119341867:T:C	C	T	0.357058	-0.0312738	0.0789039	0.691845	Overall CHD
chr4	119343841	T	C	36474045	chr4:119343841:T:C	C	T	0.358248	-0.0315946	0.0786396	0.687858	Overall CHD
chr4	119344104	C	G	36474045	chr4:119344104:C:G	G	C	0.357048	-0.031329	0.0789036	0.691327	Overall CHD
chr4	119344464	G	A	36474045	chr4:119344464:G:A	A	G	0.464246	-0.0089701	0.0754881	0.905412	Overall CHD
chr4	119344628	G	C	36474045	chr4:119344628:G:C	C	G	0.357069	-0.0312967	0.0788999	0.691615	Overall CHD
chr4	119344704	G	A	36474045	chr4:119344704:G:A	A	G	0.357073	-0.0313233	0.0789003	0.691369	Overall CHD
chr4	119345827	T	A	36474045	chr4:119345827:T:A	A	T	0.357025	-0.0313067	0.0789037	0.691536	Overall CHD
chr4	119345879	C	A	36474045	chr4:119345879:C:A	A	C	0.357	-0.0312263	0.0789036	0.692288	Overall CHD
chr4	119346074	A	G	36474045	chr4:119346074:A:G	G	A	0.287135	-0.0621627	0.0829174	0.453439	Overall CHD
chr4	119346947	G	C	36474045	chr4:119346947:G:C	C	G	0.318613	-0.0306784	0.0805673	0.703367	Overall CHD
chr4	119346991	A	G	36474045	chr4:119346991:A:G	G	A	0.464236	-0.00894826	0.0754902	0.905643	Overall CHD
chr4	119347082	A	G	36474045	chr4:119347082:A:G	G	A	0.356982	-0.0320807	0.0789393	0.684451	Overall CHD
chr4	119347398	A	C	36474045	chr4:119347398:A:C	C	A	0.35713	-0.0315435	0.0789143	0.689364	Overall CHD
chr4	119347654	G	T	36474045	chr4:119347654:G:T	T	G	0.35686	-0.0314176	0.0789439	0.69065	Overall CHD
chr4	119347925	G	A	36474045	chr4:119347925:G:A	A	G	0.357049	-0.03142	0.0789081	0.690494	Overall CHD
chr4	119348013	T	C	36474045	chr4:119348013:T:C	C	T	0.357637	-0.0307296	0.0789475	0.697098	Overall CHD
chr4	119349266	A	G	36474045	chr4:119349266:A:G	G	A	0.35707	-0.0309729	0.0789058	0.694667	Overall CHD
chr4	119349548	C	T	36474045	chr4:119349548:C:T	T	C	0.266302	-0.0183508	0.084493	0.828062	Overall CHD
chr4	119349550	G	A	36474045	chr4:119349550:G:A	A	G	0.357089	-0.0310455	0.0789041	0.693981	Overall CHD
chr4	119349616	T	A	36474045	chr4:119349616:T:A	A	T	0.357086	-0.0310609	0.0789034	0.693834	Overall CHD
chr4	119349640	A	G	36474045	chr4:119349640:A:G	G	A	0.357085	-0.0310588	0.0789034	0.693854	Overall CHD
chr4	119349811	A	G	36474045	chr4:119349811:A:G	G	A	0.357082	-0.0310598	0.0789037	0.693846	Overall CHD
chr4	119350073	C	T	36474045	chr4:119350073:C:T	T	C	0.35709	-0.0310642	0.078904	0.693806	Overall CHD
chr4	119350082	T	C	36474045	chr4:119350082:T:C	C	T	0.357035	-0.0312555	0.0789164	0.692062	Overall CHD
chr4	119350189	A	C	36474045	chr4:119350189:A:C	C	A	0.357072	-0.0311214	0.0789075	0.693283	Overall CHD
chr4	119350206	T	G	36474045	chr4:119350206:T:G	G	T	0.35707	-0.0310614	0.0789068	0.693842	Overall CHD
chr4	119350259	G	A	36474045	chr4:119350259:G:A	A	G	0.35702	-0.0309134	0.0789254	0.695296	Overall CHD
chr4	119350386	G	A	36474045	chr4:119350386:G:A	A	G	0.35706	-0.0311859	0.0789217	0.692732	Overall CHD
chr4	119350643	G	C	36474045	chr4:119350643:G:C	C	G	0.464273	-0.0086988	0.075496	0.908269	Overall CHD
chr4	119351450	A	T	36474045	chr4:119351450:A:T	T	A	0.356871	-0.0303228	0.0789823	0.701039	Overall CHD
chr4	119352232	C	A	36474045	chr4:119352232:C:A	A	C	0.287065	-0.0613352	0.0829879	0.459855	Overall CHD
chr4	119352884	C	T	36474045	chr4:119352884:C:T	T	C	0.287078	-0.0613381	0.0829949	0.459871	Overall CHD
chr4	119353756	A	G	36474045	chr4:119353756:A:G	G	A	0.464478	-0.0107243	0.0755707	0.88715	Overall CHD
chr4	119353848	T	C	36474045	chr4:119353848:T:C	C	T	0.283992	-0.0639665	0.0834671	0.443458	Overall CHD
chr4	119354882	A	G	36474045	chr4:119354882:A:G	G	A	0.286807	-0.060412	0.0829847	0.46662	Overall CHD
chr4	119357718	C	T	36474045	chr4:119357718:C:T	T	C	0.394878	-0.0380519	0.076407	0.618473	Overall CHD
chr4	119357886	G	A	36474045	chr4:119357886:G:A	A	G	0.39512	-0.0351835	0.0764401	0.645319	Overall CHD
chr4	119358129	G	A	36474045	chr4:119358129:G:A	A	G	0.394854	-0.0380907	0.0764135	0.618145	Overall CHD
chr4	119358180	A	G	36474045	chr4:119358180:A:G	G	A	0.394876	-0.0380559	0.0764075	0.618438	Overall CHD
chr4	119358331	C	A	36474045	chr4:119358331:C:A	A	C	0.394878	-0.0380573	0.0764073	0.618424	Overall CHD
chr4	119359442	A	C	36474045	chr4:119359442:A:C	C	A	0.287285	-0.067232	0.0830529	0.418223	Overall CHD
chr4	119359462	C	T	36474045	chr4:119359462:C:T	T	C	0.328687	0.0508461	0.0791082	0.520393	Overall CHD
chr4	119360222	G	A	36474045	chr4:119360222:G:A	A	G	0.259345	0.0221175	0.085148	0.795054	Overall CHD
chr4	119360817	A	T	36474045	chr4:119360817:A:T	T	A	0.324714	-0.0653116	0.0808512	0.419205	Overall CHD
chr4	119360822	C	T	36474045	chr4:119360822:C:T	T	C	0.324739	-0.0651239	0.0808351	0.420451	Overall CHD
chr4	119360904	A	T	36474045	chr4:119360904:A:T	T	A	0.324724	-0.0655075	0.0808217	0.417642	Overall CHD
chr4	119361408	G	A	36474045	chr4:119361408:G:A	A	G	0.324577	-0.0651165	0.0808703	0.420706	Overall CHD
chr4	119361541	G	T	36474045	chr4:119361541:G:T	T	G	0.324586	-0.0650405	0.0808689	0.421241	Overall CHD
chr4	119362393	T	A	36474045	chr4:119362393:T:A	A	T	0.324526	-0.0652086	0.0808808	0.42011	Overall CHD
chr4	119362618	A	T	36474045	chr4:119362618:A:T	T	A	0.324598	-0.0651572	0.0808638	0.420379	Overall CHD
chr4	119363162	A	G	36474045	chr4:119363162:A:G	G	A	0.324614	-0.0652995	0.0808695	0.419398	Overall CHD
chr4	119363232	T	A	36474045	chr4:119363232:T:A	A	T	0.324601	-0.0651515	0.0808642	0.420422	Overall CHD
chr4	119363472	C	T	36474045	chr4:119363472:C:T	T	C	0.324603	-0.0651573	0.0808649	0.420384	Overall CHD
chr4	119363816	A	G	36474045	chr4:119363816:A:G	G	A	0.308935	-0.0672726	0.0827011	0.415965	Overall CHD
chr4	119364494	C	T	36474045	chr4:119364494:C:T	T	C	0.286725	-0.0597682	0.0830939	0.471965	Overall CHD
chr4	119364502	T	A	36474045	chr4:119364502:T:A	A	T	0.324554	-0.0650385	0.0808707	0.421265	Overall CHD
chr4	119364533	G	T	36474045	chr4:119364533:G:T	T	G	0.324598	-0.0651522	0.0808636	0.420413	Overall CHD
chr4	119364563	G	T	36474045	chr4:119364563:G:T	T	G	0.258957	0.02279	0.0853386	0.789428	Overall CHD
chr4	119364651	C	T	36474045	chr4:119364651:C:T	T	C	0.28647	-0.0588403	0.0830862	0.478831	Overall CHD
chr4	119364813	T	A	36474045	chr4:119364813:T:A	A	T	0.324595	-0.0651461	0.0808632	0.420455	Overall CHD
chr4	119364888	A	T	36474045	chr4:119364888:A:T	T	A	0.28672	-0.0597357	0.0830944	0.472209	Overall CHD
chr4	119364914	G	A	36474045	chr4:119364914:G:A	A	G	0.32454	-0.0650958	0.0808669	0.420834	Overall CHD
chr4	119365216	A	T	36474045	chr4:119365216:A:T	T	A	0.324634	-0.0651371	0.0808732	0.420576	Overall CHD
chr4	119365248	G	A	36474045	chr4:119365248:G:A	A	G	0.324575	-0.0650994	0.080871	0.420832	Overall CHD
chr4	119365288	C	T	36474045	chr4:119365288:C:T	T	C	0.324562	-0.0650604	0.0808698	0.421103	Overall CHD
chr4	119365337	G	A	36474045	chr4:119365337:G:A	A	G	0.287183	-0.066821	0.0831145	0.421418	Overall CHD
chr4	119365600	T	A	36474045	chr4:119365600:T:A	A	T	0.324568	-0.0651767	0.0808713	0.420283	Overall CHD
chr4	119365628	G	C	36474045	chr4:119365628:G:C	C	G	0.324575	-0.0651158	0.0808704	0.420712	Overall CHD
chr4	119365690	A	G	36474045	chr4:119365690:A:G	G	A	0.324595	-0.0651487	0.0808634	0.420437	Overall CHD
chr4	119366864	G	A	36474045	chr4:119366864:G:A	A	G	0.324597	-0.0650298	0.080872	0.421334	Overall CHD
chr4	119366884	T	A	36474045	chr4:119366884:T:A	A	T	0.324583	-0.0650666	0.08087	0.421061	Overall CHD
chr4	119366886	C	T	36474045	chr4:119366886:C:T	T	C	0.259501	0.0256252	0.085342	0.763975	Overall CHD
chr4	119367131	G	A	36474045	chr4:119367131:G:A	A	G	0.324594	-0.0652033	0.0808647	0.420055	Overall CHD
chr4	119367749	G	A	36474045	chr4:119367749:G:A	A	G	0.287202	-0.0669073	0.0831014	0.420745	Overall CHD
chr4	119367988	C	T	36474045	chr4:119367988:C:T	T	C	0.3246	-0.06516	0.0808637	0.420358	Overall CHD
chr4	119368076	C	T	36474045	chr4:119368076:C:T	T	C	0.324589	-0.0651621	0.0808646	0.420349	Overall CHD
chr4	119368241	T	C	36474045	chr4:119368241:T:C	C	T	0.324512	-0.0657932	0.08088	0.41595	Overall CHD
chr4	119368250	A	G	36474045	chr4:119368250:A:G	G	A	0.324564	-0.0650316	0.080872	0.421322	Overall CHD
chr4	119368301	A	G	36474045	chr4:119368301:A:G	G	A	0.324589	-0.0651675	0.0808655	0.420315	Overall CHD
chr4	119369673	C	G	36474045	chr4:119369673:C:G	G	C	0.324587	-0.0651446	0.0808654	0.420477	Overall CHD
chr4	119370549	C	T	36474045	chr4:119370549:C:T	T	C	0.324596	-0.0651581	0.0808647	0.420377	Overall CHD
chr4	119370926	T	A	36474045	chr4:119370926:T:A	A	T	0.324572	-0.0651584	0.0808672	0.42039	Overall CHD
chr4	119370952	G	C	36474045	chr4:119370952:G:C	C	G	0.324604	-0.0650592	0.0808663	0.421092	Overall CHD
chr4	119371101	A	G	36474045	chr4:119371101:A:G	G	A	0.325947	-0.06205	0.0810039	0.443669	Overall CHD
chr4	119372053	A	G	36474045	chr4:119372053:A:G	G	A	0.324595	-0.0651461	0.0808632	0.420455	Overall CHD
chr4	119372427	A	G	36474045	chr4:119372427:A:G	G	A	0.325241	-0.0634434	0.0810502	0.433764	Overall CHD
chr4	119372621	A	G	36474045	chr4:119372621:A:G	G	A	0.286742	-0.0597215	0.0830991	0.472339	Overall CHD
chr4	119373176	A	G	36474045	chr4:119373176:A:G	G	A	0.285543	-0.051531	0.0833193	0.536261	Overall CHD
chr4	119373309	T	G	36474045	chr4:119373309:T:G	G	T	0.330563	-0.0467258	0.0810141	0.564101	Overall CHD
chr4	119373745	C	A	36474045	chr4:119373745:C:A	A	C	0.280225	-0.0711374	0.0839503	0.396786	Overall CHD
chr4	119373754	C	T	36474045	chr4:119373754:C:T	T	C	0.280533	-0.0686091	0.0839213	0.413619	Overall CHD
chr4	119373929	A	G	36474045	chr4:119373929:A:G	G	A	0.259571	0.0137804	0.085127	0.8714	Overall CHD
chr4	119374042	C	T	36474045	chr4:119374042:C:T	T	C	0.279095	-0.0479504	0.0839539	0.567897	Overall CHD
chr4	119374396	A	G	36474045	chr4:119374396:A:G	G	A	0.280775	-0.0629756	0.0838856	0.452814	Overall CHD
chr4	119375095	G	A	36474045	chr4:119375095:G:A	A	G	0.259352	0.013913	0.0851615	0.870225	Overall CHD
chr4	119375645	A	G	36474045	chr4:119375645:A:G	G	A	0.280642	-0.0624626	0.0839238	0.456709	Overall CHD
chr4	119376268	C	T	36474045	chr4:119376268:C:T	T	C	0.280767	-0.063072	0.0838885	0.452138	Overall CHD
chr4	119377257	A	G	36474045	chr4:119377257:A:G	G	A	0.280773	-0.0629996	0.0838799	0.452611	Overall CHD
chr4	119377322	T	C	36474045	chr4:119377322:T:C	C	T	0.280669	-0.0620966	0.0838934	0.459188	Overall CHD
chr4	119377394	C	G	36474045	chr4:119377394:C:G	G	C	0.259529	0.0134678	0.0851199	0.874282	Overall CHD
chr4	119377690	A	G	36474045	chr4:119377690:A:G	G	A	0.280708	-0.0633495	0.0838989	0.450207	Overall CHD
chr4	119377993	G	A	36474045	chr4:119377993:G:A	A	G	0.280753	-0.0630092	0.0838803	0.452544	Overall CHD
chr4	119378514	C	T	36474045	chr4:119378514:C:T	T	C	0.280812	-0.0605962	0.0838299	0.469773	Overall CHD
chr4	119378625	A	G	36474045	chr4:119378625:A:G	G	A	0.25954	0.0134061	0.0851208	0.874855	Overall CHD
chr4	119378938	G	A	36474045	chr4:119378938:G:A	A	G	0.280751	-0.0630201	0.0838808	0.452469	Overall CHD
chr4	119379833	T	G	36474045	chr4:119379833:T:G	G	T	0.280733	-0.062956	0.0838896	0.452976	Overall CHD
chr4	119379922	T	G	36474045	chr4:119379922:T:G	G	T	0.280728	-0.0630854	0.083892	0.452061	Overall CHD
chr4	119380344	C	T	36474045	chr4:119380344:C:T	T	C	0.280729	-0.0628228	0.083894	0.453956	Overall CHD
chr4	119380463	T	C	36474045	chr4:119380463:T:C	C	T	0.28026	-0.0558104	0.0838832	0.505836	Overall CHD
chr4	119383479	G	A	36474045	chr4:119383479:G:A	A	G	0.280245	-0.0557596	0.0838836	0.506226	Overall CHD
chr4	119383887	G	T	36474045	chr4:119383887:G:T	T	G	0.280729	-0.0628393	0.0838837	0.453782	Overall CHD
chr4	119383901	T	G	36474045	chr4:119383901:T:G	G	T	0.280758	-0.0630214	0.0838802	0.452457	Overall CHD
chr4	119384811	G	A	36474045	chr4:119384811:G:A	A	G	0.260065	0.00613646	0.0849738	0.94243	Overall CHD
chr4	119385073	T	C	36474045	chr4:119385073:T:C	C	T	0.280754	-0.0630161	0.08388	0.452493	Overall CHD
chr4	119385279	C	G	36474045	chr4:119385279:C:G	G	C	0.280741	-0.0629842	0.0838848	0.452747	Overall CHD
chr4	119385320	C	G	36474045	chr4:119385320:C:G	G	C	0.280757	-0.0630019	0.0838804	0.452598	Overall CHD
chr4	119385452	A	G	36474045	chr4:119385452:A:G	G	A	0.280753	-0.0630092	0.0838803	0.452544	Overall CHD
chr4	119385638	C	T	36474045	chr4:119385638:C:T	T	C	0.280751	-0.063015	0.0838808	0.452506	Overall CHD
chr4	119385724	G	A	36474045	chr4:119385724:G:A	A	G	0.280265	-0.0557227	0.0838791	0.506484	Overall CHD
chr4	119385942	G	A	36474045	chr4:119385942:G:A	A	G	0.280725	-0.0629303	0.0838888	0.453156	Overall CHD
chr4	119386056	A	G	36474045	chr4:119386056:A:G	G	A	0.280701	-0.0631556	0.0838935	0.451566	Overall CHD
chr4	119386059	A	C	36474045	chr4:119386059:A:C	C	A	0.280753	-0.0630048	0.0838805	0.452577	Overall CHD
chr4	119386330	C	A	36474045	chr4:119386330:C:A	A	C	0.280756	-0.0630295	0.0838804	0.452399	Overall CHD
chr4	119386543	A	G	36474045	chr4:119386543:A:G	G	A	0.280753	-0.0630083	0.0838803	0.452551	Overall CHD
chr4	119386658	A	G	36474045	chr4:119386658:A:G	G	A	0.280754	-0.0630121	0.0838802	0.452523	Overall CHD
chr4	119386892	C	T	36474045	chr4:119386892:C:T	T	C	0.28146	-0.0571404	0.0838951	0.495813	Overall CHD
chr4	119386928	A	C	36474045	chr4:119386928:A:C	C	A	0.280749	-0.0629147	0.083885	0.453247	Overall CHD
chr4	119387106	C	A	36474045	chr4:119387106:C:A	A	C	0.280741	-0.0630267	0.0838835	0.452436	Overall CHD
chr4	119387649	A	G	36474045	chr4:119387649:A:G	G	A	0.280711	-0.0628006	0.0838945	0.454119	Overall CHD
chr4	119387884	C	T	36474045	chr4:119387884:C:T	T	C	0.280754	-0.0629957	0.0838811	0.452646	Overall CHD
chr4	119388196	T	A	36474045	chr4:119388196:T:A	A	T	0.28072	-0.0633647	0.0838881	0.450041	Overall CHD
chr4	119388401	C	A	36474045	chr4:119388401:C:A	A	C	0.280274	-0.0557877	0.0838787	0.505986	Overall CHD
chr4	119388720	T	C	36474045	chr4:119388720:T:C	C	T	0.280751	-0.0630358	0.0838814	0.45236	Overall CHD
chr4	119388873	T	C	36474045	chr4:119388873:T:C	C	T	0.280754	-0.0630183	0.0838806	0.452481	Overall CHD
chr4	119389204	T	G	36474045	chr4:119389204:T:G	G	T	0.280754	-0.0630774	0.0838846	0.452078	Overall CHD
chr4	119389387	C	T	36474045	chr4:119389387:C:T	T	C	0.280534	-0.0522379	0.0837374	0.532739	Overall CHD
chr4	119389483	T	A	36474045	chr4:119389483:T:A	A	T	0.280746	-0.0630526	0.0838825	0.452245	Overall CHD
chr4	119389677	T	C	36474045	chr4:119389677:T:C	C	T	0.280746	-0.0629787	0.0838831	0.452778	Overall CHD
chr4	119389718	A	G	36474045	chr4:119389718:A:G	G	A	0.280754	-0.0630183	0.0838806	0.452481	Overall CHD
chr4	119389997	C	T	36474045	chr4:119389997:C:T	T	C	0.280876	-0.0614196	0.0839039	0.464154	Overall CHD
chr4	119390373	A	G	36474045	chr4:119390373:A:G	G	A	0.280759	-0.0630188	0.0838811	0.45248	Overall CHD
chr4	119390542	A	C	36474045	chr4:119390542:A:C	C	A	0.280754	-0.0630183	0.0838806	0.452481	Overall CHD
chr4	119391748	A	G	36474045	chr4:119391748:A:G	G	A	0.280759	-0.0629938	0.0838817	0.452662	Overall CHD
chr4	119391804	G	A	36474045	chr4:119391804:G:A	A	G	0.280785	-0.0628436	0.0838857	0.453762	Overall CHD
chr4	119392103	T	C	36474045	chr4:119392103:T:C	C	T	0.280721	-0.062926	0.0838904	0.453196	Overall CHD
chr4	119392280	T	G	36474045	chr4:119392280:T:G	G	T	0.280754	-0.0630353	0.0838813	0.452362	Overall CHD
chr4	119392285	A	G	36474045	chr4:119392285:A:G	G	A	0.279939	-0.0567834	0.0838748	0.498404	Overall CHD
chr4	119393586	C	A	36474045	chr4:119393586:C:A	A	C	0.280638	-0.0610484	0.0839017	0.466847	Overall CHD
chr4	119393726	A	G	36474045	chr4:119393726:A:G	G	A	0.280815	-0.0621955	0.0838948	0.458481	Overall CHD
chr4	119393766	C	T	36474045	chr4:119393766:C:T	T	C	0.280755	-0.063019	0.0838811	0.452478	Overall CHD
chr4	119394920	A	G	36474045	chr4:119394920:A:G	G	A	0.28098	-0.0642921	0.0839432	0.443736	Overall CHD
chr4	119395531	T	G	36474045	chr4:119395531:T:G	G	T	0.281006	-0.0639922	0.0838931	0.445593	Overall CHD
chr4	119395795	A	T	36474045	chr4:119395795:A:T	T	A	0.280998	-0.0640069	0.0838956	0.445502	Overall CHD
chr4	119396219	T	C	36474045	chr4:119396219:T:C	C	T	0.281002	-0.0639757	0.0838961	0.445727	Overall CHD
chr4	119396394	T	G	36474045	chr4:119396394:T:G	G	T	0.280979	-0.064274	0.0839068	0.443666	Overall CHD
chr4	119397371	T	C	36474045	chr4:119397371:T:C	C	T	0.280802	-0.0528773	0.0837873	0.527982	Overall CHD
chr4	119397422	G	A	36474045	chr4:119397422:G:A	A	G	0.280545	-0.05645	0.083902	0.501069	Overall CHD
chr4	119397654	G	A	36474045	chr4:119397654:G:A	A	G	0.279165	-0.0591187	0.0839467	0.481283	Overall CHD
chr4	119398279	T	C	36474045	chr4:119398279:T:C	C	T	0.280517	-0.0567106	0.0838914	0.499041	Overall CHD
chr4	119399560	G	A	36474045	chr4:119399560:G:A	A	G	0.280979	-0.05748	0.0838753	0.493153	Overall CHD
chr4	119399616	G	A	36474045	chr4:119399616:G:A	A	G	0.184123	-0.00451789	0.10003	0.963975	Overall CHD
chr4	119399739	C	A	36474045	chr4:119399739:C:A	A	C	0.280516	-0.0566938	0.0838919	0.499171	Overall CHD
chr4	119400265	G	A	36474045	chr4:119400265:G:A	A	G	0.280402	-0.0516272	0.0839684	0.53866	Overall CHD
chr4	119400481	A	T	36474045	chr4:119400481:A:T	T	A	0.283988	-0.0485974	0.084448	0.564973	Overall CHD
chr4	119400672	A	G	36474045	chr4:119400672:A:G	G	A	0.282269	-0.0664765	0.0839136	0.428243	Overall CHD
chr4	119400703	A	G	36474045	chr4:119400703:A:G	G	A	0.267569	-0.0886706	0.0858249	0.30153	Overall CHD
chr4	119400878	C	T	36474045	chr4:119400878:C:T	T	C	0.280315	-0.0608955	0.0838862	0.467882	Overall CHD
chr4	119400959	G	A	36474045	chr4:119400959:G:A	A	G	0.280535	-0.0530912	0.083906	0.526899	Overall CHD
chr4	119401022	G	A	36474045	chr4:119401022:G:A	A	G	0.280515	-0.0530041	0.0839065	0.527581	Overall CHD
chr4	119401166	G	A	36474045	chr4:119401166:G:A	A	G	0.282886	-0.056923	0.0835813	0.49584	Overall CHD
chr4	119401203	G	T	36474045	chr4:119401203:G:T	T	G	0.280485	-0.0535344	0.0838821	0.523337	Overall CHD
chr4	119402161	C	T	36474045	chr4:119402161:C:T	T	C	0.280771	-0.0567265	0.0839019	0.498974	Overall CHD
chr4	119402440	C	T	36474045	chr4:119402440:C:T	T	C	0.281756	-0.0507595	0.0839825	0.545574	Overall CHD
chr4	119403269	A	T	36474045	chr4:119403269:A:T	T	A	0.280915	-0.0567645	0.0838853	0.498601	Overall CHD
chr4	119403763	A	G	36474045	chr4:119403763:A:G	G	A	0.280555	-0.0493796	0.0838491	0.555922	Overall CHD
chr4	119404277	C	T	36474045	chr4:119404277:C:T	T	C	0.281919	-0.0587304	0.0838308	0.483564	Overall CHD
chr4	119404374	G	A	36474045	chr4:119404374:G:A	A	G	0.28103	-0.0545619	0.0838756	0.515363	Overall CHD
chr4	119404475	G	A	36474045	chr4:119404475:G:A	A	G	0.281055	-0.0547213	0.0838728	0.514122	Overall CHD
chr4	119404577	C	A	36474045	chr4:119404577:C:A	A	C	0.283357	-0.050282	0.0840164	0.549521	Overall CHD
chr4	119404983	C	T	36474045	chr4:119404983:C:T	T	C	0.281087	-0.0546041	0.0838679	0.515	Overall CHD
chr4	119405128	T	A	36474045	chr4:119405128:T:A	A	T	0.280787	-0.0535927	0.0838599	0.522775	Overall CHD
chr4	119405168	G	A	36474045	chr4:119405168:G:A	A	G	0.281044	-0.0546105	0.0838715	0.514968	Overall CHD
chr4	119405249	G	A	36474045	chr4:119405249:G:A	A	G	0.281049	-0.0546145	0.0838678	0.514919	Overall CHD
chr4	119405488	T	C	36474045	chr4:119405488:T:C	C	T	0.280797	-0.053517	0.0838564	0.523345	Overall CHD
chr4	119405523	C	T	36474045	chr4:119405523:C:T	T	C	0.47376	0.0267964	0.0772044	0.728528	Overall CHD
chr4	119438115	C	T	36474045	chr4:119438115:C:T	T	C	0.281078	-0.050567	0.0840132	0.547245	Overall CHD
chr4	119441290	T	C	36474045	chr4:119441290:T:C	C	T	0.281989	-0.0677755	0.0839059	0.419231	Overall CHD
chr4	119444559	T	A	36474045	chr4:119444559:T:A	A	T	0.278882	-0.0492178	0.0844476	0.560014	Overall CHD
chr4	119450097	G	A	36474045	chr4:119450097:G:A	A	G	0.281028	-0.0531917	0.0840089	0.526624	Overall CHD
chr4	119450290	T	A	36474045	chr4:119450290:T:A	A	T	0.281012	-0.0531489	0.0840109	0.526967	Overall CHD
chr4	119450397	G	T	36474045	chr4:119450397:G:T	T	G	0.281025	-0.0532051	0.084008	0.526516	Overall CHD
chr4	119450574	C	T	36474045	chr4:119450574:C:T	T	C	0.281027	-0.0532101	0.0840081	0.526477	Overall CHD
chr4	119452017	A	C	36474045	chr4:119452017:A:C	C	A	0.281962	-0.0678232	0.0839079	0.418915	Overall CHD
chr4	119452199	C	G	36474045	chr4:119452199:C:G	G	C	0.281033	-0.0533573	0.0840128	0.525357	Overall CHD
chr4	119452583	A	G	36474045	chr4:119452583:A:G	G	A	0.281022	-0.0532316	0.0840085	0.526312	Overall CHD
chr4	119454572	G	A	36474045	chr4:119454572:G:A	A	G	0.281025	-0.0532112	0.084008	0.526468	Overall CHD
chr4	119454627	C	T	36474045	chr4:119454627:C:T	T	C	0.281018	-0.0532224	0.0840097	0.52639	Overall CHD
chr4	119454825	G	A	36474045	chr4:119454825:G:A	A	G	0.280767	-0.0522259	0.0840019	0.534124	Overall CHD
chr4	119454875	C	G	36474045	chr4:119454875:C:G	G	C	0.281976	-0.0676359	0.0839092	0.420207	Overall CHD
chr4	119456244	T	C	36474045	chr4:119456244:T:C	C	T	0.282215	-0.0680487	0.0838747	0.417185	Overall CHD
chr4	119456492	C	T	36474045	chr4:119456492:C:T	T	C	0.281234	-0.0534903	0.0839803	0.524165	Overall CHD
chr4	119458233	A	C	36474045	chr4:119458233:A:C	C	A	0.281024	-0.052566	0.0839632	0.531275	Overall CHD
chr4	119460186	C	T	36474045	chr4:119460186:C:T	T	C	0.281807	-0.052798	0.0837493	0.528414	Overall CHD
chr4	119460257	G	A	36474045	chr4:119460257:G:A	A	G	0.281252	-0.0533006	0.0839906	0.525688	Overall CHD
chr4	119460368	C	G	36474045	chr4:119460368:C:G	G	C	0.281254	-0.05365	0.083976	0.522905	Overall CHD
chr4	119460409	A	C	36474045	chr4:119460409:A:C	C	A	0.28101	-0.0525234	0.0839671	0.531628	Overall CHD
chr4	119460435	A	G	36474045	chr4:119460435:A:G	G	A	0.282185	-0.0682428	0.0838825	0.415901	Overall CHD
chr4	119460724	G	C	36474045	chr4:119460724:G:C	C	G	0.282225	-0.0680818	0.0838691	0.416928	Overall CHD
chr4	119461035	A	T	36474045	chr4:119461035:A:T	T	A	0.281265	-0.0536188	0.0839732	0.523133	Overall CHD
chr4	119462620	T	C	36474045	chr4:119462620:T:C	C	T	0.281267	-0.0536177	0.0839726	0.523139	Overall CHD
chr4	119463031	C	T	36474045	chr4:119463031:C:T	T	C	0.281249	-0.0535598	0.0839776	0.523613	Overall CHD
chr4	119463167	G	C	36474045	chr4:119463167:G:C	C	G	0.280783	-0.0521512	0.0839991	0.534695	Overall CHD
chr4	119463202	G	A	36474045	chr4:119463202:G:A	A	G	0.281227	-0.0534838	0.0839812	0.52422	Overall CHD
chr4	119463409	G	A	36474045	chr4:119463409:G:A	A	G	0.281267	-0.0536177	0.0839726	0.523139	Overall CHD
chr4	119463648	T	C	36474045	chr4:119463648:T:C	C	T	0.281128	-0.0528021	0.0840418	0.529819	Overall CHD
chr4	119464165	C	A	36474045	chr4:119464165:C:A	A	C	0.281256	-0.0536102	0.0839738	0.523203	Overall CHD
chr4	119464186	T	C	36474045	chr4:119464186:T:C	C	T	0.281251	-0.0536129	0.0839749	0.523187	Overall CHD
chr4	119464526	G	A	36474045	chr4:119464526:G:A	A	G	0.28103	-0.0524978	0.0839624	0.531804	Overall CHD
chr4	119465442	A	G	36474045	chr4:119465442:A:G	G	A	0.281273	-0.0535589	0.0839715	0.523589	Overall CHD
chr4	119465472	C	T	36474045	chr4:119465472:C:T	T	C	0.281274	-0.0535612	0.0839715	0.523572	Overall CHD
chr4	119465522	G	A	36474045	chr4:119465522:G:A	A	G	0.282245	-0.0682156	0.0838774	0.416059	Overall CHD
chr4	119465575	T	C	36474045	chr4:119465575:T:C	C	T	0.281276	-0.0535048	0.0839723	0.524013	Overall CHD
chr4	119465598	T	C	36474045	chr4:119465598:T:C	C	T	0.281263	-0.0535248	0.0839761	0.523876	Overall CHD
chr4	119465721	T	C	36474045	chr4:119465721:T:C	C	T	0.281263	-0.0535084	0.0839751	0.523999	Overall CHD
chr4	119465947	T	C	36474045	chr4:119465947:T:C	C	T	0.281272	-0.0535567	0.0839718	0.523608	Overall CHD
chr4	119465955	A	C	36474045	chr4:119465955:A:C	C	A	0.281232	-0.0542931	0.0839976	0.518043	Overall CHD
chr4	119466104	G	A	36474045	chr4:119466104:G:A	A	G	0.281225	-0.056492	0.0839764	0.50113	Overall CHD
chr4	119466341	T	G	36474045	chr4:119466341:T:G	G	T	0.281271	-0.0535507	0.0839721	0.523656	Overall CHD
chr4	119466777	T	A	36474045	chr4:119466777:T:A	A	T	0.280962	-0.0541273	0.0840707	0.519685	Overall CHD
chr4	119467075	G	A	36474045	chr4:119467075:G:A	A	G	0.281275	-0.0535584	0.0839718	0.523595	Overall CHD
chr4	119467100	G	A	36474045	chr4:119467100:G:A	A	G	0.281246	-0.0534897	0.0839815	0.524176	Overall CHD
chr4	119467251	C	T	36474045	chr4:119467251:C:T	T	C	0.281809	-0.0527601	0.0837485	0.528706	Overall CHD
chr4	119468877	A	G	36474045	chr4:119468877:A:G	G	A	0.28181	-0.0527645	0.0837486	0.528672	Overall CHD
chr4	119468997	G	A	36474045	chr4:119468997:G:A	A	G	0.281272	-0.0535664	0.0839716	0.523531	Overall CHD
chr4	119469204	C	T	36474045	chr4:119469204:C:T	T	C	0.280996	-0.0523237	0.0839715	0.533211	Overall CHD
chr4	119469636	A	G	36474045	chr4:119469636:A:G	G	A	0.28104	-0.0525111	0.0839682	0.531729	Overall CHD
chr4	119470103	A	G	36474045	chr4:119470103:A:G	G	A	0.281273	-0.0535589	0.0839715	0.523589	Overall CHD
chr4	119470473	C	T	36474045	chr4:119470473:C:T	T	C	0.281273	-0.0535589	0.0839715	0.523589	Overall CHD
chr4	119470477	C	T	36474045	chr4:119470477:C:T	T	C	0.281809	-0.0527601	0.0837485	0.528706	Overall CHD
chr4	119470929	C	T	36474045	chr4:119470929:C:T	T	C	0.280784	-0.0586903	0.0839686	0.48458	Overall CHD
chr4	119471288	G	A	36474045	chr4:119471288:G:A	A	G	0.281319	-0.0536876	0.0839753	0.522611	Overall CHD
chr4	119471718	G	A	36474045	chr4:119471718:G:A	A	G	0.281311	-0.0537361	0.0839731	0.522224	Overall CHD
chr4	119471856	A	T	36474045	chr4:119471856:A:T	T	A	0.282238	-0.0680477	0.0838655	0.417141	Overall CHD
chr4	119472356	G	A	36474045	chr4:119472356:G:A	A	G	0.282196	-0.0678962	0.0838741	0.418227	Overall CHD
chr4	119472614	T	C	36474045	chr4:119472614:T:C	C	T	0.28127	-0.0535691	0.083973	0.523518	Overall CHD
chr4	119472631	C	T	36474045	chr4:119472631:C:T	T	C	0.281031	-0.0525026	0.0839619	0.531765	Overall CHD
chr4	119472855	A	G	36474045	chr4:119472855:A:G	G	A	0.282075	-0.0678935	0.0838946	0.418359	Overall CHD
chr4	119473076	T	C	36474045	chr4:119473076:T:C	C	T	0.2813	-0.053582	0.0839763	0.523434	Overall CHD
chr4	119473379	G	A	36474045	chr4:119473379:G:A	A	G	0.281276	-0.0535877	0.0839761	0.523389	Overall CHD
chr4	119473380	T	C	36474045	chr4:119473380:T:C	C	T	0.281267	-0.053583	0.0839785	0.523437	Overall CHD
chr4	119474580	C	T	36474045	chr4:119474580:C:T	T	C	0.32111	-0.0619719	0.0807439	0.442777	Overall CHD
chr4	119474654	C	A	36474045	chr4:119474654:C:A	A	C	0.281012	-0.0524578	0.0839696	0.532153	Overall CHD
chr4	119475647	T	A	36474045	chr4:119475647:T:A	A	T	0.281055	-0.0525402	0.0839694	0.531508	Overall CHD
chr4	119476674	G	A	36474045	chr4:119476674:G:A	A	G	0.282777	-0.0671919	0.0836436	0.421795	Overall CHD
chr4	119477027	T	C	36474045	chr4:119477027:T:C	C	T	0.3193	-0.0625606	0.0807803	0.438663	Overall CHD
chr4	119477081	A	T	36474045	chr4:119477081:A:T	T	A	0.281031	-0.0525121	0.0839624	0.531693	Overall CHD
chr4	119478751	A	G	36474045	chr4:119478751:A:G	G	A	0.2811	-0.0529938	0.0839813	0.528028	Overall CHD
chr4	119480624	G	A	36474045	chr4:119480624:G:A	A	G	0.281029	-0.0524756	0.0839621	0.531977	Overall CHD
chr4	119480680	A	G	36474045	chr4:119480680:A:G	G	A	0.322201	-0.0626972	0.0803425	0.435171	Overall CHD
chr4	119480924	G	T	36474045	chr4:119480924:G:T	T	G	0.321213	-0.0639989	0.0806072	0.427219	Overall CHD
chr4	119481467	T	C	36474045	chr4:119481467:T:C	C	T	0.280907	-0.0513384	0.083975	0.540966	Overall CHD
chr4	119481547	A	C	36474045	chr4:119481547:A:C	C	A	0.281033	-0.0524951	0.0839609	0.531819	Overall CHD
chr4	119482888	T	G	36474045	chr4:119482888:T:G	G	T	0.281063	-0.0521707	0.0839697	0.5344	Overall CHD
chr4	119483113	T	C	36474045	chr4:119483113:T:C	C	T	0.280783	-0.0539238	0.0840632	0.521219	Overall CHD
chr4	119484031	G	A	36474045	chr4:119484031:G:A	A	G	0.281099	-0.0516137	0.0839785	0.538815	Overall CHD
chr4	119484107	G	A	36474045	chr4:119484107:G:A	A	G	0.467214	0.0480202	0.075727	0.526	Overall CHD
chr4	119484211	G	C	36474045	chr4:119484211:G:C	C	G	0.280926	-0.0536024	0.0839906	0.523347	Overall CHD
chr4	119484212	A	T	36474045	chr4:119484212:A:T	T	A	0.281032	-0.0524963	0.0839617	0.531813	Overall CHD
chr4	119484875	C	T	36474045	chr4:119484875:C:T	T	C	0.281042	-0.0525158	0.0839644	0.531674	Overall CHD
chr4	119485147	A	G	36474045	chr4:119485147:A:G	G	A	0.467314	0.0458092	0.0756792	0.544974	Overall CHD
chr4	119486953	T	C	36474045	chr4:119486953:T:C	C	T	0.46735	0.0461209	0.0757863	0.542813	Overall CHD
chr4	119487776	T	G	36474045	chr4:119487776:T:G	G	T	0.281809	-0.0527687	0.0837488	0.52864	Overall CHD
chr4	119487997	T	C	36474045	chr4:119487997:T:C	C	T	0.280963	-0.0522414	0.0839917	0.533953	Overall CHD
chr4	119488394	G	A	36474045	chr4:119488394:G:A	A	G	0.282174	-0.068619	0.0838804	0.413324	Overall CHD
chr4	119488539	G	C	36474045	chr4:119488539:G:C	C	G	0.281035	-0.0525079	0.0839621	0.531724	Overall CHD
chr4	119488808	T	C	36474045	chr4:119488808:T:C	C	T	0.281271	-0.0535524	0.0839717	0.52364	Overall CHD
chr4	119489452	A	C	36474045	chr4:119489452:A:C	C	A	0.281272	-0.053618	0.0839736	0.523141	Overall CHD
chr4	119490100	T	C	36474045	chr4:119490100:T:C	C	T	0.281033	-0.0525001	0.0839617	0.531783	Overall CHD
chr4	119490407	C	T	36474045	chr4:119490407:C:T	T	C	0.281391	-0.0539595	0.0839911	0.520585	Overall CHD
chr4	119490752	T	C	36474045	chr4:119490752:T:C	C	T	0.281007	-0.0527679	0.0839764	0.529764	Overall CHD
chr4	119491302	G	C	36474045	chr4:119491302:G:C	C	G	0.281014	-0.0528087	0.0839737	0.529433	Overall CHD
chr4	119491906	T	A	36474045	chr4:119491906:T:A	A	T	0.281005	-0.0528579	0.0839747	0.529055	Overall CHD
chr4	119491999	C	T	36474045	chr4:119491999:C:T	T	C	0.281016	-0.0527142	0.083976	0.530181	Overall CHD
chr4	119493538	A	C	36474045	chr4:119493538:A:C	C	A	0.281025	-0.0529011	0.0839744	0.528716	Overall CHD
chr4	119495633	T	C	36474045	chr4:119495633:T:C	C	T	0.281021	-0.0529422	0.0839753	0.528401	Overall CHD
chr4	119495717	A	G	36474045	chr4:119495717:A:G	G	A	0.28176	-0.0520656	0.0838089	0.53444	Overall CHD
chr4	119497683	C	G	36474045	chr4:119497683:C:G	G	C	0.292222	-0.0422301	0.0865255	0.625504	Overall CHD
chr4	119499179	T	C	36474045	chr4:119499179:T:C	C	T	0.286328	-0.0518636	0.0851523	0.542479	Overall CHD
chr4	119500056	C	T	36474045	chr4:119500056:C:T	T	C	0.286214	-0.0506826	0.0851543	0.55172	Overall CHD
chr4	119500654	G	A	36474045	chr4:119500654:G:A	A	G	0.468315	0.0515898	0.0756712	0.495389	Overall CHD
chr4	119500814	G	A	36474045	chr4:119500814:G:A	A	G	0.286095	-0.050521	0.0851231	0.552843	Overall CHD
chr4	119501481	T	C	36474045	chr4:119501481:T:C	C	T	0.28162	-0.0563661	0.084067	0.502545	Overall CHD
chr4	119501697	T	C	36474045	chr4:119501697:T:C	C	T	0.281737	-0.0565502	0.0840645	0.501138	Overall CHD
chr4	119502293	A	G	36474045	chr4:119502293:A:G	G	A	0.281299	-0.0561523	0.0840597	0.50413	Overall CHD
chr4	119502325	C	G	36474045	chr4:119502325:C:G	G	C	0.281766	-0.0682158	0.0842027	0.417861	Overall CHD
chr4	119502564	C	T	36474045	chr4:119502564:C:T	T	C	0.281563	-0.056224	0.084021	0.50339	Overall CHD
chr4	119502574	T	C	36474045	chr4:119502574:T:C	C	T	0.28147	-0.054023	0.0838307	0.519297	Overall CHD
chr4	119502780	G	C	36474045	chr4:119502780:G:C	C	G	0.281566	-0.0568361	0.0840281	0.498791	Overall CHD
chr4	119502932	T	C	36474045	chr4:119502932:T:C	C	T	0.469653	0.0465534	0.0754192	0.537062	Overall CHD
chr4	119503017	A	C	36474045	chr4:119503017:A:C	C	A	0.28135	-0.0552344	0.0840404	0.511029	Overall CHD
chr4	119504622	A	C	36474045	chr4:119504622:A:C	C	A	0.28014	-0.0733815	0.0842101	0.383531	Overall CHD
chr4	119505275	T	C	36474045	chr4:119505275:T:C	C	T	0.280387	-0.0633149	0.0839269	0.450606	Overall CHD
chr4	119506334	C	A	36474045	chr4:119506334:C:A	A	C	0.315136	-0.0639499	0.0812701	0.431352	Overall CHD
chr4	119506577	G	A	36474045	chr4:119506577:G:A	A	G	0.464518	0.0480489	0.075452	0.524246	Overall CHD
chr4	119506689	T	C	36474045	chr4:119506689:T:C	C	T	0.279121	-0.0630767	0.0840605	0.45303	Overall CHD
chr4	119506878	G	A	36474045	chr4:119506878:G:A	A	G	0.279002	-0.0670776	0.0840434	0.424795	Overall CHD
chr4	119506943	G	A	36474045	chr4:119506943:G:A	A	G	0.279262	-0.0679426	0.0840552	0.418913	Overall CHD
chr4	119506946	A	T	36474045	chr4:119506946:A:T	T	A	0.279032	-0.0673054	0.0840701	0.423371	Overall CHD
chr4	119507154	C	T	36474045	chr4:119507154:C:T	T	C	0.279143	-0.0664109	0.0840644	0.429528	Overall CHD
chr4	119508797	A	C	36474045	chr4:119508797:A:C	C	A	0.278881	-0.0664982	0.0840601	0.428898	Overall CHD
chr4	119510314	A	C	36474045	chr4:119510314:A:C	C	A	0.2789	-0.0664871	0.0840628	0.42899	Overall CHD
chr4	119510506	C	T	36474045	chr4:119510506:C:T	T	C	0.279092	-0.0699017	0.0840731	0.405726	Overall CHD
chr4	119511292	T	C	36474045	chr4:119511292:T:C	C	T	0.279378	-0.0643304	0.0840657	0.444128	Overall CHD
chr4	119512093	C	T	36474045	chr4:119512093:C:T	T	C	0.464483	0.0521137	0.075397	0.489446	Overall CHD
chr4	119512652	A	G	36474045	chr4:119512652:A:G	G	A	0.464999	0.0440652	0.0755159	0.559542	Overall CHD
chr4	119513249	T	A	36474045	chr4:119513249:T:A	A	T	0.279138	-0.0691495	0.0840657	0.410755	Overall CHD
chr4	119513421	G	A	36474045	chr4:119513421:G:A	A	G	0.278474	-0.0648336	0.0840578	0.440531	Overall CHD
chr4	119513678	C	A	36474045	chr4:119513678:C:A	A	C	0.277682	-0.0652206	0.0842884	0.439061	Overall CHD
chr4	119515549	G	A	36474045	chr4:119515549:G:A	A	G	0.278532	-0.064155	0.0840614	0.445349	Overall CHD
chr4	119516670	A	G	36474045	chr4:119516670:A:G	G	A	0.278739	-0.0604013	0.0840579	0.472407	Overall CHD
chr4	119517019	G	T	36474045	chr4:119517019:G:T	T	G	0.464236	0.0483251	0.0753779	0.521455	Overall CHD
chr4	119519521	T	A	36474045	chr4:119519521:T:A	A	T	0.278825	-0.062225	0.0840263	0.458971	Overall CHD
chr4	119519522	C	A	36474045	chr4:119519522:C:A	A	C	0.278823	-0.0622176	0.0840266	0.459026	Overall CHD
chr4	119519527	A	G	36474045	chr4:119519527:A:G	G	A	0.278814	-0.0622897	0.0840254	0.458499	Overall CHD
chr4	119521273	C	T	36474045	chr4:119521273:C:T	T	C	0.280843	-0.0665279	0.0837102	0.426764	Overall CHD
chr4	119521275	A	G	36474045	chr4:119521275:A:G	G	A	0.27832	-0.0645101	0.0840121	0.442566	Overall CHD
chr4	119522334	T	C	36474045	chr4:119522334:T:C	C	T	0.278296	-0.0666664	0.0840586	0.427722	Overall CHD
chr4	119524565	A	C	36474045	chr4:119524565:A:C	C	A	0.27887	-0.0658813	0.0838349	0.431958	Overall CHD
chr4	119525893	A	G	36474045	chr4:119525893:A:G	G	A	0.278239	-0.0640003	0.0840282	0.446268	Overall CHD
chr4	119526487	A	C	36474045	chr4:119526487:A:C	C	A	0.278566	-0.0669936	0.0840169	0.425229	Overall CHD
chr4	119526569	C	T	36474045	chr4:119526569:C:T	T	C	0.278386	-0.0643646	0.0840177	0.443626	Overall CHD
chr4	119528301	G	A	36474045	chr4:119528301:G:A	A	G	0.278833	-0.0624588	0.0840309	0.45731	Overall CHD
chr4	119528655	C	T	36474045	chr4:119528655:C:T	T	C	0.467585	-0.0501689	0.0750517	0.503841	Overall CHD
chr4	119529004	A	C	36474045	chr4:119529004:A:C	C	A	0.281567	-0.0660802	0.0837103	0.429884	Overall CHD
chr4	119529269	G	A	36474045	chr4:119529269:G:A	A	G	0.278541	-0.0596548	0.0840221	0.477711	Overall CHD
chr4	119529753	G	C	36474045	chr4:119529753:G:C	C	G	0.278576	-0.0595979	0.0840159	0.478099	Overall CHD
chr4	119530513	G	A	36474045	chr4:119530513:G:A	A	G	0.278535	-0.0596728	0.0840292	0.477615	Overall CHD
chr4	119531201	T	C	36474045	chr4:119531201:T:C	C	T	0.497133	-0.0526743	0.076314	0.490048	Overall CHD
chr4	119531621	G	A	36474045	chr4:119531621:G:A	A	G	0.278316	-0.0645544	0.0840174	0.442282	Overall CHD
chr4	119533036	A	G	36474045	chr4:119533036:A:G	G	A	0.278304	-0.0644231	0.0840124	0.443183	Overall CHD
chr4	119533401	A	G	36474045	chr4:119533401:A:G	G	A	0.278306	-0.0644665	0.0840121	0.442874	Overall CHD
chr4	119534156	C	T	36474045	chr4:119534156:C:T	T	C	0.278418	-0.06433	0.0840133	0.443847	Overall CHD
chr4	119534494	A	G	36474045	chr4:119534494:A:G	G	A	0.278538	-0.0596691	0.0840178	0.477583	Overall CHD
chr4	119535772	T	C	36474045	chr4:119535772:T:C	C	T	0.278789	-0.0622227	0.0840233	0.458972	Overall CHD
chr4	119536527	T	C	36474045	chr4:119536527:T:C	C	T	0.278787	-0.0622291	0.0840242	0.45893	Overall CHD
chr4	119537537	G	A	36474045	chr4:119537537:G:A	A	G	0.280417	-0.0637286	0.0840024	0.448061	Overall CHD
chr4	119537712	T	C	36474045	chr4:119537712:T:C	C	T	0.278771	-0.0624653	0.0840352	0.457286	Overall CHD
chr4	119538211	A	G	36474045	chr4:119538211:A:G	G	A	0.278778	-0.0621897	0.0840243	0.459215	Overall CHD
chr4	119538519	A	T	36474045	chr4:119538519:A:T	T	A	0.278783	-0.0622161	0.0840234	0.45902	Overall CHD
chr4	119539151	T	C	36474045	chr4:119539151:T:C	C	T	0.27875	-0.0618815	0.0840316	0.461483	Overall CHD
chr4	119540802	G	A	36474045	chr4:119540802:G:A	A	G	0.278526	-0.0601676	0.0840249	0.473949	Overall CHD
chr4	119541706	C	T	36474045	chr4:119541706:C:T	T	C	0.278783	-0.0622152	0.0840234	0.459026	Overall CHD
chr4	119542254	T	C	36474045	chr4:119542254:T:C	C	T	0.278765	-0.0621696	0.0840285	0.459383	Overall CHD
chr4	119542316	C	T	36474045	chr4:119542316:C:T	T	C	0.278772	-0.0622578	0.0840261	0.458733	Overall CHD
chr4	119543846	G	A	36474045	chr4:119543846:G:A	A	G	0.278362	-0.0594197	0.0840199	0.479436	Overall CHD
chr4	119545149	C	A	36474045	chr4:119545149:C:A	A	C	0.278588	-0.0620427	0.0840251	0.460282	Overall CHD
chr4	119547215	C	T	36474045	chr4:119547215:C:T	T	C	0.278608	-0.0615681	0.084033	0.463762	Overall CHD
chr4	119547348	C	T	36474045	chr4:119547348:C:T	T	C	0.27834	-0.0592768	0.0840273	0.480532	Overall CHD
chr4	119548840	C	G	36474045	chr4:119548840:C:G	G	C	0.280501	-0.0642949	0.083932	0.443655	Overall CHD
chr4	119548850	T	C	36474045	chr4:119548850:T:C	C	T	0.27835	-0.0594616	0.0840183	0.479118	Overall CHD
chr4	119550493	A	G	36474045	chr4:119550493:A:G	G	A	0.27884	-0.0640825	0.0840381	0.445737	Overall CHD
chr4	119550505	C	T	36474045	chr4:119550505:C:T	T	C	0.278841	-0.064094	0.0840386	0.445658	Overall CHD
chr4	119550816	C	T	36474045	chr4:119550816:C:T	T	C	0.278831	-0.0640236	0.084043	0.446182	Overall CHD
chr4	119551267	C	G	36474045	chr4:119551267:C:G	G	C	0.278587	-0.0620403	0.0840254	0.4603	Overall CHD
chr4	119551684	T	A	36474045	chr4:119551684:T:A	A	T	0.278526	-0.0628416	0.0840447	0.454631	Overall CHD
chr4	119553704	A	G	36474045	chr4:119553704:A:G	G	A	0.279153	-0.0611423	0.0838007	0.465626	Overall CHD
chr4	119554705	C	A	36474045	chr4:119554705:C:A	A	C	0.278578	-0.0614882	0.084031	0.464332	Overall CHD
chr4	119554811	A	G	36474045	chr4:119554811:A:G	G	A	0.277836	-0.0528374	0.0840876	0.529767	Overall CHD
chr4	119555560	G	A	36474045	chr4:119555560:G:A	A	G	0.278332	-0.0594196	0.0840172	0.479422	Overall CHD
chr4	119556461	A	G	36474045	chr4:119556461:A:G	G	A	0.278327	-0.0594017	0.0840199	0.479569	Overall CHD
chr4	119556984	T	G	36474045	chr4:119556984:T:G	G	T	0.280243	-0.0624909	0.0839427	0.456607	Overall CHD
chr4	119557541	T	G	36474045	chr4:119557541:T:G	G	T	0.27858	-0.0614969	0.0840308	0.464267	Overall CHD
chr4	119560276	T	C	36474045	chr4:119560276:T:C	C	T	0.278819	-0.0640628	0.0840378	0.445875	Overall CHD
chr4	119560894	T	C	36474045	chr4:119560894:T:C	C	T	0.28048	-0.0650284	0.083948	0.43856	Overall CHD
chr4	119564068	A	T	36474045	chr4:119564068:A:T	T	A	0.28018	-0.0628459	0.084002	0.454371	Overall CHD
chr4	119564515	G	T	36474045	chr4:119564515:G:T	T	G	0.280179	-0.0629015	0.0840025	0.453974	Overall CHD
chr4	119564669	A	C	36474045	chr4:119564669:A:C	C	A	0.278526	-0.0617858	0.0840927	0.462501	Overall CHD
chr4	119564873	A	G	36474045	chr4:119564873:A:G	G	A	0.280404	-0.0653829	0.0840128	0.436423	Overall CHD
chr4	119565247	A	G	36474045	chr4:119565247:A:G	G	A	0.274641	-0.0736069	0.0847241	0.384966	Overall CHD
chr4	119567341	C	T	36474045	chr4:119567341:C:T	T	C	0.278277	-0.0598119	0.0840757	0.476833	Overall CHD
chr4	119567548	G	A	36474045	chr4:119567548:G:A	A	G	0.278283	-0.0597702	0.0840781	0.477153	Overall CHD
chr4	119568372	G	T	36474045	chr4:119568372:G:T	T	G	0.280186	-0.0628534	0.0840009	0.454311	Overall CHD
chr4	119568433	G	C	36474045	chr4:119568433:G:C	C	G	0.278067	-0.0595124	0.0841106	0.479225	Overall CHD
chr4	119568827	A	G	36474045	chr4:119568827:A:G	G	A	0.278496	-0.061956	0.0840935	0.461274	Overall CHD
chr4	119569344	T	A	36474045	chr4:119569344:T:A	A	T	0.278523	-0.0618591	0.0840888	0.46195	Overall CHD
chr4	119569437	T	C	36474045	chr4:119569437:T:C	C	T	0.278273	-0.0620305	0.0841202	0.460877	Overall CHD
chr4	119569571	C	A	36474045	chr4:119569571:C:A	A	C	0.278285	-0.0597783	0.0840741	0.477073	Overall CHD
chr4	119575289	C	G	36474045	chr4:119575289:C:G	G	C	0.278223	-0.0592406	0.084079	0.48107	Overall CHD
chr4	119577125	A	C	36474045	chr4:119577125:A:C	C	A	0.472405	-0.0467018	0.0761551	0.539714	Overall CHD
chr4	119580861	G	A	36474045	chr4:119580861:G:A	A	G	0.472097	-0.0484421	0.076123	0.524538	Overall CHD
chr4	119582282	A	G	36474045	chr4:119582282:A:G	G	A	0.277225	-0.0591097	0.0844508	0.483971	Overall CHD
chr4	119582305	A	G	36474045	chr4:119582305:A:G	G	A	0.277226	-0.0591068	0.0844508	0.483992	Overall CHD
chr4	119582736	T	A	36474045	chr4:119582736:T:A	A	T	0.472351	-0.0467075	0.0761447	0.539609	Overall CHD
chr4	119583072	C	T	36474045	chr4:119583072:C:T	T	C	0.277313	-0.0582527	0.0844742	0.490451	Overall CHD
chr4	119584998	G	A	36474045	chr4:119584998:G:A	A	G	0.471274	-0.0471804	0.0761474	0.535525	Overall CHD
chr4	119585729	C	T	36474045	chr4:119585729:C:T	T	C	0.277467	-0.0612938	0.0844718	0.468076	Overall CHD
chr4	119588124	T	C	36474045	chr4:119588124:T:C	C	T	0.483401	-0.033318	0.0757481	0.660044	Overall CHD
chr4	119588817	G	A	36474045	chr4:119588817:G:A	A	G	0.472586	-0.049528	0.0760823	0.51506	Overall CHD
chr4	119590662	T	C	36474045	chr4:119590662:T:C	C	T	0.472557	-0.0495794	0.0760876	0.514653	Overall CHD
chr4	119594123	T	C	36474045	chr4:119594123:T:C	C	T	0.277956	-0.0659708	0.0844902	0.434914	Overall CHD
chr4	119595442	T	C	36474045	chr4:119595442:T:C	C	T	0.471982	-0.0491104	0.0760436	0.518396	Overall CHD
chr4	119599549	C	G	36474045	chr4:119599549:C:G	G	C	0.277699	-0.0636063	0.0844913	0.451561	Overall CHD
chr4	119600142	T	C	36474045	chr4:119600142:T:C	C	T	0.47221	-0.0483669	0.0760118	0.524575	Overall CHD
chr4	119601424	T	C	36474045	chr4:119601424:T:C	C	T	0.444375	0.0618426	0.080126	0.440223	Overall CHD
chr4	119603128	T	G	36474045	chr4:119603128:T:G	G	T	0.288442	-0.0388804	0.0831496	0.640074	Overall CHD
chr4	119603686	G	A	36474045	chr4:119603686:G:A	A	G	0.28844	-0.0384807	0.0831308	0.643441	Overall CHD
chr4	119611246	A	G	36474045	chr4:119611246:A:G	G	A	0.483286	-0.0665172	0.0760088	0.381506	Overall CHD
chr4	119611801	C	A	36474045	chr4:119611801:C:A	A	C	0.283937	-0.00646438	0.0837146	0.938449	Overall CHD
chr4	119612068	G	A	36474045	chr4:119612068:G:A	A	G	0.483504	-0.0657065	0.0759926	0.387234	Overall CHD
chr4	119612776	C	T	36474045	chr4:119612776:C:T	T	C	0.285858	-0.0373708	0.083491	0.65444	Overall CHD
chr4	119615703	T	C	36474045	chr4:119615703:T:C	C	T	0.288955	-0.0338142	0.0830528	0.683904	Overall CHD
chr4	119615750	C	T	36474045	chr4:119615750:C:T	T	C	0.28902	-0.0347503	0.0830352	0.675581	Overall CHD
chr4	119618598	T	C	36474045	chr4:119618598:T:C	C	T	0.483392	-0.0668682	0.0760013	0.378952	Overall CHD
chr4	119621672	A	G	36474045	chr4:119621672:A:G	G	A	0.483817	-0.065302	0.0760038	0.390233	Overall CHD
chr4	119622018	C	T	36474045	chr4:119622018:C:T	T	C	0.289241	-0.0339236	0.0829784	0.682668	Overall CHD
chr4	119622957	C	T	36474045	chr4:119622957:C:T	T	C	0.483815	-0.065295	0.0760023	0.390275	Overall CHD
chr4	119633559	A	G	36474045	chr4:119633559:A:G	G	A	0.484189	-0.0701486	0.0762684	0.357699	Overall CHD
chr4	119633836	A	G	36474045	chr4:119633836:A:G	G	A	0.365925	-0.00065884	0.0794052	0.99338	Overall CHD
chr4	119634201	T	A	36474045	chr4:119634201:T:A	A	T	0.290717	-0.0315272	0.0827842	0.703325	Overall CHD
chr4	119634541	T	A	36474045	chr4:119634541:T:A	A	T	0.484189	-0.0699728	0.0762543	0.358815	Overall CHD
chr4	119634820	C	A	36474045	chr4:119634820:C:A	A	C	0.367136	-0.00418973	0.0792203	0.957822	Overall CHD
chr4	119635207	A	G	36474045	chr4:119635207:A:G	G	A	0.36871	0.00446799	0.0792534	0.955042	Overall CHD
chr4	119635312	C	T	36474045	chr4:119635312:C:T	T	C	0.366992	-0.00471567	0.0792076	0.952525	Overall CHD
chr4	119636529	G	A	36474045	chr4:119636529:G:A	A	G	0.367203	-0.00399577	0.0791798	0.959752	Overall CHD
chr4	119637291	A	G	36474045	chr4:119637291:A:G	G	A	0.290416	-0.0304176	0.082783	0.713293	Overall CHD
chr4	119638137	T	G	36474045	chr4:119638137:T:G	G	T	0.367189	-0.00400745	0.0791799	0.959635	Overall CHD
chr4	119640994	G	C	36474045	chr4:119640994:G:C	C	G	0.291037	-0.0223686	0.0832565	0.788183	Overall CHD
chr4	119645578	A	C	36474045	chr4:119645578:A:C	C	A	0.299252	-0.00425332	0.0831063	0.959183	Overall CHD
chr4	119649267	G	A	36474045	chr4:119649267:G:A	A	G	0.297961	-0.00176097	0.0835369	0.983182	Overall CHD
chr4	119649489	T	C	36474045	chr4:119649489:T:C	C	T	0.297828	-0.00333801	0.0835385	0.968127	Overall CHD
chr4	119649981	G	A	36474045	chr4:119649981:G:A	A	G	0.297862	-0.00376025	0.0835658	0.964109	Overall CHD
chr4	119650610	C	G	36474045	chr4:119650610:C:G	G	C	0.297814	-0.0034055	0.0835566	0.96749	Overall CHD
chr4	119653719	A	C	36474045	chr4:119653719:A:C	C	A	0.491913	-0.0667863	0.076732	0.384091	Overall CHD
chr4	119655663	T	C	36474045	chr4:119655663:T:C	C	T	0.183708	-0.00746404	0.102547	0.941976	Overall CHD
chr4	119657385	A	G	36474045	chr4:119657385:A:G	G	A	0.29866	0.00441695	0.083609	0.957868	Overall CHD
chr4	119658162	G	A	36474045	chr4:119658162:G:A	A	G	0.297791	-0.00321602	0.0835757	0.969305	Overall CHD
chr4	119659370	T	C	36474045	chr4:119659370:T:C	C	T	0.297366	-0.00198706	0.0836592	0.981051	Overall CHD
chr4	119660272	G	A	36474045	chr4:119660272:G:A	A	G	0.298063	-0.00419375	0.0836857	0.960032	Overall CHD
chr4	119664153	C	T	36474045	chr4:119664153:C:T	T	C	0.303186	-0.0301212	0.0833596	0.717845	Overall CHD
chr4	119665736	G	A	36474045	chr4:119665736:G:A	A	G	0.330328	-0.0230304	0.0811334	0.776519	Overall CHD
chr4	119666060	G	A	36474045	chr4:119666060:G:A	A	G	0.330091	-0.0264318	0.08125	0.744943	Overall CHD
chr4	119877702	T	C	36474045	chr4:119877702:T:C	C	T	0.420737	-0.0846986	0.0754955	0.261904	Overall CHD
chr4	119898218	T	G	36474045	chr4:119898218:T:G	G	T	0.297918	-0.107481	0.0812743	0.18602	Overall CHD
chr4	119898328	T	C	36474045	chr4:119898328:T:C	C	T	0.297675	-0.10915	0.0812655	0.179229	Overall CHD
chr4	119922543	C	T	36474045	chr4:119922543:C:T	T	C	0.355714	-0.120258	0.0775296	0.120872	Overall CHD
chr4	119923507	G	A	36474045	chr4:119923507:G:A	A	G	0.395817	-0.0887105	0.0765601	0.246577	Overall CHD
chr4	119924692	C	T	36474045	chr4:119924692:C:T	T	C	0.395923	-0.0890967	0.076566	0.244562	Overall CHD
chr4	119925398	C	A	36474045	chr4:119925398:C:A	A	C	0.393317	-0.0904313	0.0762274	0.235489	Overall CHD
chr4	119925942	A	T	36474045	chr4:119925942:A:T	T	A	0.395925	-0.0879555	0.0765036	0.250271	Overall CHD
chr4	119928164	G	A	36474045	chr4:119928164:G:A	A	G	0.39544	-0.0900784	0.0765574	0.23935	Overall CHD
chr4	119929817	G	A	36474045	chr4:119929817:G:A	A	G	0.396393	-0.0881044	0.0766195	0.250187	Overall CHD
chr4	119929985	C	T	36474045	chr4:119929985:C:T	T	C	0.395686	-0.0910165	0.0766518	0.235069	Overall CHD
chr4	119932344	G	A	36474045	chr4:119932344:G:A	A	G	0.396034	-0.0901806	0.0766905	0.239634	Overall CHD
chr4	119933678	C	G	36474045	chr4:119933678:C:G	G	C	0.396658	-0.0881139	0.0767535	0.250964	Overall CHD
chr4	119936982	A	T	36474045	chr4:119936982:A:T	T	A	0.396773	-0.0898268	0.0769003	0.242769	Overall CHD
chr4	119937025	C	T	36474045	chr4:119937025:C:T	T	C	0.437626	-0.0570574	0.0756096	0.45047	Overall CHD
chr4	119940319	G	A	36474045	chr4:119940319:G:A	A	G	0.397475	-0.0907172	0.0768837	0.238029	Overall CHD
chr4	119942095	G	A	36474045	chr4:119942095:G:A	A	G	0.397245	-0.0921432	0.0768686	0.230641	Overall CHD
chr4	119943534	T	C	36474045	chr4:119943534:T:C	C	T	0.396944	-0.0932786	0.0768404	0.224776	Overall CHD
chr4	119944246	G	A	36474045	chr4:119944246:G:A	A	G	0.398142	-0.090656	0.0769762	0.238911	Overall CHD
chr4	119971615	C	CA	36474045	chr4:119971615:C:CA	CA	C	0.292504	-0.0934779	0.0841013	0.266357	Overall CHD
chr4	119976692	A	G	36474045	chr4:119976692:A:G	G	A	0.315768	-0.0282513	0.0820087	0.730477	Overall CHD
chr4	119979127	T	C	36474045	chr4:119979127:T:C	C	T	0.284571	-0.0638739	0.0839989	0.447007	Overall CHD
chr4	119980181	A	G	36474045	chr4:119980181:A:G	G	A	0.302178	0.0856019	0.0835053	0.305312	Overall CHD
chr4	119988346	A	C	36474045	chr4:119988346:A:C	C	A	0.277952	0.0501122	0.0846334	0.553778	Overall CHD
chr4	119996191	T	G	36474045	chr4:119996191:T:G	G	T	0.320071	0.105614	0.082314	0.19947	Overall CHD
chr4	119997421	C	A	36474045	chr4:119997421:C:A	A	C	0.407118	0.0640331	0.0781856	0.412793	Overall CHD
chr4	119997518	T	G	36474045	chr4:119997518:T:G	G	T	0.272499	0.0651331	0.0856052	0.446744	Overall CHD
chr4	119997926	G	T	36474045	chr4:119997926:G:T	T	G	0.272983	0.0608691	0.0855684	0.476867	Overall CHD
chr4	119998770	A	G	36474045	chr4:119998770:A:G	G	A	0.273014	0.0671125	0.085656	0.433327	Overall CHD
chr4	119999301	T	G	36474045	chr4:119999301:T:G	G	T	0.313313	0.0544118	0.0822391	0.508209	Overall CHD
chr4	119999658	C	A	36474045	chr4:119999658:C:A	A	C	0.279661	0.0398598	0.0848789	0.638635	Overall CHD
chr4	119999808	A	G	36474045	chr4:119999808:A:G	G	A	0.313644	0.0646715	0.0821249	0.431002	Overall CHD
chr4	120000138	T	C	36474045	chr4:120000138:T:C	C	T	0.312927	0.0665154	0.0823352	0.419171	Overall CHD
chr4	120000432	C	T	36474045	chr4:120000432:C:T	T	C	0.31285	0.0662249	0.0823251	0.421148	Overall CHD
chr4	120001271	T	C	36474045	chr4:120001271:T:C	C	T	0.312908	0.066623	0.082318	0.418321	Overall CHD
chr4	120002500	C	T	36474045	chr4:120002500:C:T	T	C	0.312878	0.0667124	0.082321	0.417714	Overall CHD
chr4	120004186	G	A	36474045	chr4:120004186:G:A	A	G	0.310261	0.0656949	0.0823712	0.425134	Overall CHD
chr4	120004465	G	A	36474045	chr4:120004465:G:A	A	G	0.306328	0.0655246	0.0825408	0.427285	Overall CHD
chr4	120006988	C	A	36474045	chr4:120006988:C:A	A	C	0.306313	0.0660077	0.0825341	0.423849	Overall CHD
chr4	120007910	T	C	36474045	chr4:120007910:T:C	C	T	0.313023	0.0643134	0.0822337	0.434167	Overall CHD
chr4	120009237	T	C	36474045	chr4:120009237:T:C	C	T	0.31306	0.0629602	0.0821757	0.443578	Overall CHD
chr4	120009388	C	T	36474045	chr4:120009388:C:T	T	C	0.399093	0.0475378	0.0781706	0.543102	Overall CHD
chr4	120009586	A	C	36474045	chr4:120009586:A:C	C	A	0.313304	0.0627035	0.0821783	0.445452	Overall CHD
chr4	120009767	C	T	36474045	chr4:120009767:C:T	T	C	0.306266	0.0648883	0.0824979	0.431549	Overall CHD
chr4	120012121	G	A	36474045	chr4:120012121:G:A	A	G	0.306347	0.0643953	0.0824639	0.434866	Overall CHD
chr4	120012438	A	C	36474045	chr4:120012438:A:C	C	A	0.3131	0.0629178	0.0821692	0.443849	Overall CHD
chr4	120014376	T	C	36474045	chr4:120014376:T:C	C	T	0.313282	0.0594047	0.0819448	0.468491	Overall CHD
chr4	120014558	G	C	36474045	chr4:120014558:G:C	C	G	0.31336	0.0593972	0.0819328	0.468482	Overall CHD
chr4	120014725	G	A	36474045	chr4:120014725:G:A	A	G	0.313239	0.0594819	0.081952	0.467953	Overall CHD
chr4	120015426	T	G	36474045	chr4:120015426:T:G	G	T	0.279306	0.0373613	0.0847275	0.659243	Overall CHD
chr4	120015522	G	A	36474045	chr4:120015522:G:A	A	G	0.313388	0.0587645	0.0819505	0.473329	Overall CHD
chr4	120018118	C	T	36474045	chr4:120018118:C:T	T	C	0.314967	0.0589168	0.0814996	0.469736	Overall CHD
chr4	120018331	CTGTT	C	36474045	chr4:120018331:CTGTT:C	C	CTGTT	0.313268	0.0595478	0.0819446	0.46742	Overall CHD
chr4	120018859	G	A	36474045	chr4:120018859:G:A	A	G	0.318029	0.0246065	0.0814853	0.762672	Overall CHD
chr4	120018978	C	T	36474045	chr4:120018978:C:T	T	C	0.319036	0.0242572	0.0813565	0.765581	Overall CHD
chr4	120019457	G	A	36474045	chr4:120019457:G:A	A	G	0.3202	0.0154877	0.0812156	0.848761	Overall CHD
chr4	120020129	A	G	36474045	chr4:120020129:A:G	G	A	0.319321	0.0288398	0.0813532	0.722964	Overall CHD
chr4	120020608	C	T	36474045	chr4:120020608:C:T	T	C	0.319015	0.0293144	0.0813341	0.718533	Overall CHD
chr4	120021217	G	A	36474045	chr4:120021217:G:A	A	G	0.320484	0.0275347	0.0808895	0.733556	Overall CHD
chr4	120026475	G	A	36474045	chr4:120026475:G:A	A	G	0.284886	-0.000359877	0.0840877	0.996585	Overall CHD
chr4	120027198	C	T	36474045	chr4:120027198:C:T	T	C	0.284911	-0.000324243	0.0840927	0.996924	Overall CHD
chr4	145838455	C	T	36474045	chr4:145838455:C:T	T	C	0.461687	-0.108535	0.0778543	0.163293	Overall CHD
chr4	145838890	T	G	36474045	chr4:145838890:T:G	G	T	0.461759	-0.109274	0.0778485	0.160415	Overall CHD
chr4	145842968	T	C	36474045	chr4:145842968:T:C	C	T	0.461745	-0.108681	0.0778455	0.16268	Overall CHD
chr4	145843731	C	T	36474045	chr4:145843731:C:T	T	C	0.455523	-0.105641	0.0769595	0.169849	Overall CHD
chr4	145845384	T	C	36474045	chr4:145845384:T:C	C	T	0.445698	-0.129603	0.0781148	0.0970895	Overall CHD
chr4	145854389	G	A	36474045	chr4:145854389:G:A	A	G	0.442846	-0.137203	0.0782427	0.0795061	Overall CHD
chr4	145863622	A	G	36474045	chr4:145863622:A:G	G	A	0.486055	-0.0355926	0.0774144	0.645683	Overall CHD
chr4	145866883	T	C	36474045	chr4:145866883:T:C	C	T	0.498201	-0.0290154	0.0768449	0.70574	Overall CHD
chr4	145874935	A	G	36474045	chr4:145874935:A:G	G	A	0.482257	-0.0361145	0.0762527	0.635774	Overall CHD
chr4	145876386	A	G	36474045	chr4:145876386:A:G	G	A	0.484667	-0.0291264	0.0763842	0.702969	Overall CHD
chr4	145879663	A	G	36474045	chr4:145879663:A:G	G	A	0.48253	-0.0419042	0.0762671	0.582703	Overall CHD
chr4	145879770	C	T	36474045	chr4:145879770:C:T	T	C	0.487571	-0.0461254	0.0754456	0.540952	Overall CHD
chr4	145887864	T	G	36474045	chr4:145887864:T:G	G	T	0.475525	-0.0196846	0.0773458	0.799108	Overall CHD
chr4	145887865	T	C	36474045	chr4:145887865:T:C	C	T	0.475531	-0.0196879	0.0773452	0.799074	Overall CHD
chr4	145888839	A	G	36474045	chr4:145888839:A:G	G	A	0.496748	-0.0167499	0.0766479	0.827016	Overall CHD
chr4	145888846	T	G	36474045	chr4:145888846:T:G	G	T	0.496496	-0.0150432	0.0766031	0.844314	Overall CHD
chr4	145900573	T	C	36474045	chr4:145900573:T:C	C	T	0.479437	-0.0327302	0.0785799	0.677028	Overall CHD
chr4	147186496	T	A	36474045	chr4:147186496:T:A	A	T	0.0281676	0.340364	0.229833	0.138628	Overall CHD
chr4	147217223	C	A	36474045	chr4:147217223:C:A	A	C	0.0282518	0.334534	0.229808	0.145473	Overall CHD
chr4	147220434	TCTA	T	36474045	chr4:147220434:TCTA:T	T	TCTA	0.0280102	0.337166	0.229872	0.142444	Overall CHD
chr4	147252932	G	T	36474045	chr4:147252932:G:T	T	G	0.251332	0.0945624	0.0854115	0.268233	Overall CHD
chr4	147257203	C	T	36474045	chr4:147257203:C:T	T	C	0.148484	-0.0796875	0.104067	0.443834	Overall CHD
chr4	147270097	G	T	36474045	chr4:147270097:G:T	T	G	0.148586	-0.0893634	0.103968	0.390048	Overall CHD
chr4	147279053	G	A	36474045	chr4:147279053:G:A	A	G	0.150227	-0.0917558	0.103161	0.373764	Overall CHD
chr4	147292986	G	A	36474045	chr4:147292986:G:A	A	G	0.150418	-0.0829679	0.103855	0.424359	Overall CHD
chr4	147293311	C	T	36474045	chr4:147293311:C:T	T	C	0.257582	0.119786	0.0866599	0.166895	Overall CHD
chr4	147297915	C	T	36474045	chr4:147297915:C:T	T	C	0.151645	-0.0814868	0.103406	0.430679	Overall CHD
chr4	147308510	C	T	36474045	chr4:147308510:C:T	T	C	0.160601	-0.000847604	0.102361	0.993393	Overall CHD
chr4	147312321	A	G	36474045	chr4:147312321:A:G	G	A	0.220162	0.086589	0.0918528	0.345838	Overall CHD
chr4	147315386	T	C	36474045	chr4:147315386:T:C	C	T	0.218203	0.110797	0.0921261	0.229108	Overall CHD
chr4	147315580	T	C	36474045	chr4:147315580:T:C	C	T	0.256846	0.0964321	0.086006	0.262192	Overall CHD
chr4	147316421	C	T	36474045	chr4:147316421:C:T	T	C	0.218442	0.103398	0.0922473	0.262341	Overall CHD
chr4	147320301	A	C	36474045	chr4:147320301:A:C	C	A	0.219248	0.0954362	0.0917743	0.298386	Overall CHD
chr4	147322146	C	A	36474045	chr4:147322146:C:A	A	C	0.220424	0.0935691	0.0916092	0.307068	Overall CHD
chr4	147322465	C	T	36474045	chr4:147322465:C:T	T	C	0.219547	0.0995493	0.0917369	0.27785	Overall CHD
chr4	147323650	T	A	36474045	chr4:147323650:T:A	A	T	0.220816	0.0904957	0.091603	0.323196	Overall CHD
chr4	147324097	C	T	36474045	chr4:147324097:C:T	T	C	0.220699	0.0890385	0.0916682	0.331392	Overall CHD
chr4	147324483	T	C	36474045	chr4:147324483:T:C	C	T	0.219758	0.0926047	0.0917434	0.312788	Overall CHD
chr4	147326201	G	T	36474045	chr4:147326201:G:T	T	G	0.222153	0.0898388	0.0914658	0.325995	Overall CHD
chr4	147326216	C	T	36474045	chr4:147326216:C:T	T	C	0.218432	0.0886106	0.0920022	0.33548	Overall CHD
chr4	147326330	T	C	36474045	chr4:147326330:T:C	C	T	0.21966	0.0868508	0.0918334	0.34428	Overall CHD
chr4	147327038	T	C	36474045	chr4:147327038:T:C	C	T	0.218303	0.0871109	0.0919737	0.343573	Overall CHD
chr4	147327594	A	G	36474045	chr4:147327594:A:G	G	A	0.258258	0.0736663	0.0856487	0.389735	Overall CHD
chr4	147331918	C	A	36474045	chr4:147331918:C:A	A	C	0.258332	0.0744709	0.0856307	0.384478	Overall CHD
chr4	147332172	T	C	36474045	chr4:147332172:T:C	C	T	0.218292	0.0873787	0.0919759	0.342104	Overall CHD
chr4	147333112	C	G	36474045	chr4:147333112:C:G	G	C	0.222336	0.0839525	0.0914513	0.358618	Overall CHD
chr4	147333727	A	C	36474045	chr4:147333727:A:C	C	A	0.218299	0.087131	0.0919742	0.343465	Overall CHD
chr4	147335583	T	C	36474045	chr4:147335583:T:C	C	T	0.166207	-0.0133546	0.100449	0.894233	Overall CHD
chr4	147335739	T	C	36474045	chr4:147335739:T:C	C	T	0.218273	0.0872751	0.0919794	0.342695	Overall CHD
chr4	147338270	G	A	36474045	chr4:147338270:G:A	A	G	0.219365	0.090807	0.0916498	0.321781	Overall CHD
chr4	147338600	G	C	36474045	chr4:147338600:G:C	C	G	0.219487	0.085007	0.0916789	0.35381	Overall CHD
chr4	147338918	A	G	36474045	chr4:147338918:A:G	G	A	0.218067	0.0861577	0.0920669	0.349367	Overall CHD
chr4	147339609	T	A	36474045	chr4:147339609:T:A	A	T	0.21926	0.0832728	0.0918322	0.364516	Overall CHD
chr4	147339744	G	A	36474045	chr4:147339744:G:A	A	G	0.219277	0.082738	0.0918322	0.367605	Overall CHD
chr4	147339771	G	A	36474045	chr4:147339771:G:A	A	G	0.219877	0.0819418	0.0917952	0.37204	Overall CHD
chr4	147341192	C	T	36474045	chr4:147341192:C:T	T	C	0.220798	0.0907614	0.0916668	0.322114	Overall CHD
chr4	147341770	G	A	36474045	chr4:147341770:G:A	A	G	0.218272	0.0872425	0.0919818	0.342887	Overall CHD
chr4	147342677	A	G	36474045	chr4:147342677:A:G	G	A	0.218153	0.0861933	0.0920856	0.349267	Overall CHD
chr4	147343521	C	A	36474045	chr4:147343521:C:A	A	C	0.218734	0.091491	0.0920395	0.320203	Overall CHD
chr4	147344036	C	T	36474045	chr4:147344036:C:T	T	C	0.218646	0.0906006	0.0919122	0.324266	Overall CHD
chr4	147344518	AATTT	A	36474045	chr4:147344518:AATTT:A	A	AATTT	0.219666	0.0848192	0.0917864	0.355437	Overall CHD
chr4	147345978	T	C	36474045	chr4:147345978:T:C	C	T	0.219198	0.0831522	0.0917748	0.364911	Overall CHD
chr4	147346875	G	A	36474045	chr4:147346875:G:A	A	G	0.253831	0.0629084	0.085083	0.459678	Overall CHD
chr4	147347499	C	T	36474045	chr4:147347499:C:T	T	C	0.218732	0.0906485	0.0918289	0.323571	Overall CHD
chr4	147349793	C	T	36474045	chr4:147349793:C:T	T	C	0.0492254	0.0351689	0.175018	0.840741	Overall CHD
chr4	147351643	T	C	36474045	chr4:147351643:T:C	C	T	0.194468	-0.0386683	0.0936263	0.679601	Overall CHD
chr4	147352245	G	A	36474045	chr4:147352245:G:A	A	G	0.250856	0.086666	0.0862251	0.314842	Overall CHD
chr4	147354891	T	C	36474045	chr4:147354891:T:C	C	T	0.246847	0.0556577	0.0868463	0.521603	Overall CHD
chr4	147355248	A	G	36474045	chr4:147355248:A:G	G	A	0.190251	0.000752601	0.0947897	0.993665	Overall CHD
chr4	147357608	C	T	36474045	chr4:147357608:C:T	T	C	0.281446	0.018287	0.084599	0.828863	Overall CHD
chr4	147359722	T	G	36474045	chr4:147359722:T:G	G	T	0.0553009	0.185455	0.162466	0.253662	Overall CHD
chr4	147359849	C	G	36474045	chr4:147359849:C:G	G	C	0.189236	0.00274816	0.0946854	0.976845	Overall CHD
chr4	147360660	C	T	36474045	chr4:147360660:C:T	T	C	0.246646	0.0426339	0.0868276	0.623414	Overall CHD
chr4	147360957	C	T	36474045	chr4:147360957:C:T	T	C	0.189799	0.00342119	0.0947386	0.971193	Overall CHD
chr4	147361988	T	C	36474045	chr4:147361988:T:C	C	T	0.190067	0.0110416	0.0946665	0.907148	Overall CHD
chr4	147362632	G	A	36474045	chr4:147362632:G:A	A	G	0.18941	0.00785839	0.0946807	0.933852	Overall CHD
chr4	147362952	T	A	36474045	chr4:147362952:T:A	A	T	0.250423	0.0299169	0.0864101	0.729177	Overall CHD
chr4	147363221	T	C	36474045	chr4:147363221:T:C	C	T	0.190376	0.00624674	0.0942602	0.947162	Overall CHD
chr4	147364615	G	A	36474045	chr4:147364615:G:A	A	G	0.192766	0.0109804	0.0942618	0.907266	Overall CHD
chr4	147366208	C	T	36474045	chr4:147366208:C:T	T	C	0.192646	0.0114309	0.0942378	0.903455	Overall CHD
chr4	147366360	C	T	36474045	chr4:147366360:C:T	T	C	0.246575	0.0353862	0.086888	0.683816	Overall CHD
chr4	147366484	C	T	36474045	chr4:147366484:C:T	T	C	0.0352929	0.122367	0.206831	0.554101	Overall CHD
chr4	147366915	T	C	36474045	chr4:147366915:T:C	C	T	0.193177	0.0207971	0.0941818	0.825234	Overall CHD
chr4	147367748	T	C	36474045	chr4:147367748:T:C	C	T	0.193155	0.0201045	0.0941884	0.830976	Overall CHD
chr4	147368237	T	C	36474045	chr4:147368237:T:C	C	T	0.193778	0.0146714	0.0937792	0.875681	Overall CHD
chr4	147369666	G	A	36474045	chr4:147369666:G:A	A	G	0.189846	0.0378699	0.0957557	0.692485	Overall CHD
chr4	147370090	C	T	36474045	chr4:147370090:C:T	T	C	0.190458	0.0244712	0.0951026	0.796937	Overall CHD
chr4	147370091	T	C	36474045	chr4:147370091:T:C	C	T	0.190452	0.0240889	0.0951054	0.800047	Overall CHD
chr4	147370286	G	A	36474045	chr4:147370286:G:A	A	G	0.186594	0.0256018	0.0958126	0.78931	Overall CHD
chr4	147370429	C	T	36474045	chr4:147370429:C:T	T	C	0.186903	0.0290465	0.0958072	0.761756	Overall CHD
chr4	147372443	T	G	36474045	chr4:147372443:T:G	G	T	0.187593	0.0469062	0.0955243	0.623399	Overall CHD
chr4	147372800	GTT	G	36474045	chr4:147372800:GTT:G	G	GTT	0.186893	0.0393355	0.0958653	0.681571	Overall CHD
chr4	147374175	T	A	36474045	chr4:147374175:T:A	A	T	0.0360365	0.159774	0.205254	0.436322	Overall CHD
chr4	147374873	A	G	36474045	chr4:147374873:A:G	G	A	0.244418	0.0104167	0.0869456	0.904636	Overall CHD
chr4	147375014	T	C	36474045	chr4:147375014:T:C	C	T	0.244412	0.0102642	0.0869478	0.906028	Overall CHD
chr4	147375405	G	A	36474045	chr4:147375405:G:A	A	G	0.18729	0.0395552	0.0957696	0.679589	Overall CHD
chr4	147375705	G	A	36474045	chr4:147375705:G:A	A	G	0.185156	0.0471361	0.096351	0.624692	Overall CHD
chr4	147375900	G	A	36474045	chr4:147375900:G:A	A	G	0.241898	-0.0049202	0.0875798	0.955199	Overall CHD
chr4	147376028	G	A	36474045	chr4:147376028:G:A	A	G	0.241963	-0.00466987	0.0875632	0.957468	Overall CHD
chr4	147406152	C	T	36474045	chr4:147406152:C:T	T	C	0.0207494	0.00698976	0.27103	0.979425	Overall CHD
chr4	147436591	A	T	36474045	chr4:147436591:A:T	T	A	0.0257755	0.520001	0.240362	0.03051	Overall CHD
chr4	147442688	C	G	36474045	chr4:147442688:C:G	G	C	0.117851	0.116158	0.117407	0.322485	Overall CHD
chr4	147442913	C	T	36474045	chr4:147442913:C:T	T	C	0.161664	-0.0725724	0.101577	0.474943	Overall CHD
chr4	147443198	C	G	36474045	chr4:147443198:C:G	G	C	0.152333	-0.0941097	0.104055	0.36577	Overall CHD
chr4	147443768	G	A	36474045	chr4:147443768:G:A	A	G	0.146712	-0.00371449	0.105889	0.972017	Overall CHD
chr4	147444187	T	A	36474045	chr4:147444187:T:A	A	T	0.147964	0.000175496	0.105438	0.998672	Overall CHD
chr4	147449396	A	G	36474045	chr4:147449396:A:G	G	A	0.147273	-0.00407365	0.105387	0.969166	Overall CHD
chr4	147453615	G	A	36474045	chr4:147453615:G:A	A	G	0.147806	-0.00107502	0.105241	0.99185	Overall CHD
chr4	147454090	C	T	36474045	chr4:147454090:C:T	T	C	0.147081	-0.0105019	0.105403	0.920633	Overall CHD
chr4	147455917	T	C	36474045	chr4:147455917:T:C	C	T	0.149757	-0.108162	0.104984	0.302882	Overall CHD
chr4	147457073	G	A	36474045	chr4:147457073:G:A	A	G	0.15	0.0110725	0.104624	0.915717	Overall CHD
chr4	147457290	T	C	36474045	chr4:147457290:T:C	C	T	0.150379	0.00372008	0.104413	0.971579	Overall CHD
chr4	147457452	C	T	36474045	chr4:147457452:C:T	T	C	0.14903	0.00781517	0.10473	0.940515	Overall CHD
chr4	147459196	G	T	36474045	chr4:147459196:G:T	T	G	0.147139	-0.0101157	0.105382	0.923528	Overall CHD
chr4	147460101	G	A	36474045	chr4:147460101:G:A	A	G	0.152569	-0.0966938	0.104339	0.35407	Overall CHD
chr4	147462272	G	A	36474045	chr4:147462272:G:A	A	G	0.147493	-0.00566312	0.105333	0.957123	Overall CHD
chr4	147462925	T	C	36474045	chr4:147462925:T:C	C	T	0.152983	-0.103235	0.104348	0.3225	Overall CHD
chr4	147464569	C	G	36474045	chr4:147464569:C:G	G	C	0.15242	-0.0985336	0.104412	0.345323	Overall CHD
chr4	147466549	A	G	36474045	chr4:147466549:A:G	G	A	0.146843	-0.0105698	0.105437	0.920148	Overall CHD
chr4	147467231	A	G	36474045	chr4:147467231:A:G	G	A	0.0235861	-0.200747	0.256106	0.433132	Overall CHD
chr4	147468733	G	A	36474045	chr4:147468733:G:A	A	G	0.147748	-0.00464175	0.105333	0.964851	Overall CHD
chr4	147470551	C	T	36474045	chr4:147470551:C:T	T	C	0.147791	-0.00526663	0.105322	0.960119	Overall CHD
chr4	147471576	C	T	36474045	chr4:147471576:C:T	T	C	0.147784	-0.00520164	0.105326	0.960612	Overall CHD
chr4	147472512	C	T	36474045	chr4:147472512:C:T	T	C	0.14803	-0.0005899	0.105263	0.995529	Overall CHD
chr4	147474132	G	GT	36474045	chr4:147474132:G:GT	GT	G	0.147533	-0.0110413	0.105391	0.916562	Overall CHD
chr4	147474751	A	G	36474045	chr4:147474751:A:G	G	A	0.206542	-0.0206092	0.0933813	0.825326	Overall CHD
chr4	147474891	G	A	36474045	chr4:147474891:G:A	A	G	0.316182	0.0353066	0.0814279	0.664584	Overall CHD
chr4	147474942	A	G	36474045	chr4:147474942:A:G	G	A	0.257192	0.0451273	0.0857111	0.598538	Overall CHD
chr4	147475129	G	C	36474045	chr4:147475129:G:C	C	G	0.316441	0.0340494	0.0814276	0.675833	Overall CHD
chr4	147476545	C	CA	36474045	chr4:147476545:C:CA	CA	C	0.148914	-0.0184325	0.104413	0.859873	Overall CHD
chr4	147476599	G	T	36474045	chr4:147476599:G:T	T	G	0.149217	-0.0201976	0.104315	0.846472	Overall CHD
chr4	147477725	C	G	36474045	chr4:147477725:C:G	G	C	0.210461	-0.0212479	0.0926107	0.818533	Overall CHD
chr4	147478225	A	G	36474045	chr4:147478225:A:G	G	A	0.323279	0.0470473	0.0805623	0.55923	Overall CHD
chr4	147478859	A	G	36474045	chr4:147478859:A:G	G	A	0.150288	-0.00832204	0.104044	0.936248	Overall CHD
chr4	147479104	T	C	36474045	chr4:147479104:T:C	C	T	0.150493	-0.00933259	0.104058	0.928537	Overall CHD
chr4	147479261	C	T	36474045	chr4:147479261:C:T	T	C	0.149331	-0.0196163	0.104269	0.850773	Overall CHD
chr4	147479667	C	A	36474045	chr4:147479667:C:A	A	C	0.153377	-0.00560683	0.102706	0.956464	Overall CHD
chr4	147480038	G	A	36474045	chr4:147480038:G:A	A	G	0.150044	-0.013013	0.104108	0.900527	Overall CHD
chr4	147481217	G	A	36474045	chr4:147481217:G:A	A	G	0.323411	0.0419312	0.0801337	0.600789	Overall CHD
chr4	147481585	C	T	36474045	chr4:147481585:C:T	T	C	0.207027	-0.0419474	0.093165	0.652531	Overall CHD
chr4	147481603	A	G	36474045	chr4:147481603:A:G	G	A	0.32231	0.0366905	0.0806027	0.648964	Overall CHD
chr4	147481752	T	A	36474045	chr4:147481752:T:A	A	T	0.316689	0.0456602	0.0810156	0.573028	Overall CHD
chr4	147482333	C	T	36474045	chr4:147482333:C:T	T	C	0.316576	0.0187652	0.0808249	0.816405	Overall CHD
chr4	147482397	C	T	36474045	chr4:147482397:C:T	T	C	0.315393	0.0180088	0.0810674	0.8242	Overall CHD
chr4	147483537	C	T	36474045	chr4:147483537:C:T	T	C	0.31652	0.020438	0.0807478	0.800184	Overall CHD
chr4	147484735	G	A	36474045	chr4:147484735:G:A	A	G	0.318077	0.0215531	0.0802887	0.788357	Overall CHD
chr4	147484811	C	T	36474045	chr4:147484811:C:T	T	C	0.322074	0.0371963	0.0805486	0.644234	Overall CHD
chr4	147485054	C	T	36474045	chr4:147485054:C:T	T	C	0.317724	0.0247418	0.0807275	0.759235	Overall CHD
chr4	147486500	C	T	36474045	chr4:147486500:C:T	T	C	0.149755	-0.0270606	0.103995	0.7947	Overall CHD
chr4	147486717	T	G	36474045	chr4:147486717:T:G	G	T	0.31788	0.0232235	0.080773	0.773718	Overall CHD
chr4	147488120	T	A	36474045	chr4:147488120:T:A	A	T	0.315488	0.0152599	0.0810154	0.850596	Overall CHD
chr4	147488546	C	CAT	36474045	chr4:147488546:C:CAT	CAT	C	0.31546	0.0152285	0.0808189	0.850541	Overall CHD
chr4	147489262	A	G	36474045	chr4:147489262:A:G	G	A	0.318131	0.0142711	0.080767	0.859748	Overall CHD
chr4	147491305	T	C	36474045	chr4:147491305:T:C	C	T	0.3152	0.0126049	0.0809344	0.876236	Overall CHD
chr4	147491928	T	C	36474045	chr4:147491928:T:C	C	T	0.322035	0.0348024	0.0805682	0.665769	Overall CHD
chr4	147492331	G	A	36474045	chr4:147492331:G:A	A	G	0.3174	0.0276569	0.0804656	0.731063	Overall CHD
chr4	147492524	A	G	36474045	chr4:147492524:A:G	G	A	0.320536	0.0414357	0.0805718	0.607063	Overall CHD
chr4	147493499	T	C	36474045	chr4:147493499:T:C	C	T	0.146129	-0.00196443	0.104405	0.984988	Overall CHD
chr4	147493628	C	T	36474045	chr4:147493628:C:T	T	C	0.320775	0.0466798	0.080628	0.562621	Overall CHD
chr4	147497888	G	A	36474045	chr4:147497888:G:A	A	G	0.318286	0.0204448	0.08149	0.801901	Overall CHD
chr4	147498218	C	T	36474045	chr4:147498218:C:T	T	C	0.336339	0.0124018	0.0806911	0.877851	Overall CHD
chr4	147498563	T	TGA	36474045	chr4:147498563:T:TGA	TGA	T	0.342799	0.0348027	0.080485	0.665442	Overall CHD
chr4	147499484	A	G	36474045	chr4:147499484:A:G	G	A	0.343215	0.0394728	0.0804175	0.623534	Overall CHD
chr4	147500202	A	C	36474045	chr4:147500202:A:C	C	A	0.337539	0.0252753	0.0806494	0.753979	Overall CHD
chr4	147500707	G	A	36474045	chr4:147500707:G:A	A	G	0.336041	0.021249	0.080727	0.792381	Overall CHD
chr4	147500943	G	A	36474045	chr4:147500943:G:A	A	G	0.336903	0.0212814	0.0805701	0.791676	Overall CHD
chr4	147501473	A	G	36474045	chr4:147501473:A:G	G	A	0.337771	0.0197153	0.0802694	0.805981	Overall CHD
chr4	147502622	TC	T	36474045	chr4:147502622:TC:T	T	TC	0.335057	0.0183423	0.0807427	0.820292	Overall CHD
chr4	147502686	T	C	36474045	chr4:147502686:T:C	C	T	0.336932	0.0220299	0.0806164	0.784647	Overall CHD
chr4	147502852	AT	A	36474045	chr4:147502852:AT:A	A	AT	0.336196	0.0192012	0.0805613	0.811615	Overall CHD
chr4	147503351	C	G	36474045	chr4:147503351:C:G	G	C	0.336974	0.0218621	0.0806181	0.786252	Overall CHD
chr4	147503834	G	A	36474045	chr4:147503834:G:A	A	G	0.33547	0.0187841	0.0806875	0.815916	Overall CHD
chr4	147503985	C	A	36474045	chr4:147503985:C:A	A	C	0.342787	0.0374202	0.0804026	0.641638	Overall CHD
chr4	147504258	A	T	36474045	chr4:147504258:A:T	T	A	0.337251	0.0218277	0.0806127	0.786566	Overall CHD
chr4	147504779	T	A	36474045	chr4:147504779:T:A	A	T	0.343257	0.00995243	0.0809509	0.902151	Overall CHD
chr4	147506351	A	C	36474045	chr4:147506351:A:C	C	A	0.143897	-0.0290504	0.107382	0.78675	Overall CHD
chr4	147508331	G	T	36474045	chr4:147508331:G:T	T	G	0.125854	-0.0501377	0.112977	0.657196	Overall CHD
chr4	147511710	T	G	36474045	chr4:147511710:T:G	G	T	0.125921	-0.0536804	0.112702	0.633859	Overall CHD
chr4	147517467	G	C	36474045	chr4:147517467:G:C	C	G	0.12612	-0.0551349	0.112708	0.624712	Overall CHD
chr4	147519987	G	A	36474045	chr4:147519987:G:A	A	G	0.125056	-0.0689513	0.113009	0.541769	Overall CHD
chr4	147521854	C	T	36474045	chr4:147521854:C:T	T	C	0.12468	-0.0618188	0.113163	0.584873	Overall CHD
chr4	147579572	C	A	36474045	chr4:147579572:C:A	A	C	0.142335	0.0123901	0.111309	0.911368	Overall CHD
chr4	155471945	T	C	36474045	chr4:155471945:T:C	C	T	0.480902	0.0376028	0.0789957	0.634066	Overall CHD
chr4	155472489	T	C	36474045	chr4:155472489:T:C	C	T	0.482849	0.0361351	0.0786892	0.646082	Overall CHD
chr4	155476121	T	C	36474045	chr4:155476121:T:C	C	T	0.484766	-0.0390003	0.078597	0.619749	Overall CHD
chr4	155477536	C	T	36474045	chr4:155477536:C:T	T	C	0.484589	-0.0359428	0.0786157	0.64753	Overall CHD
chr4	155478455	C	A	36474045	chr4:155478455:C:A	A	C	0.479896	-0.0381582	0.078734	0.627927	Overall CHD
chr4	155481502	C	T	36474045	chr4:155481502:C:T	T	C	0.478012	-0.0370379	0.0790267	0.639301	Overall CHD
chr4	155482095	C	T	36474045	chr4:155482095:C:T	T	C	0.48452	-0.0363096	0.0786311	0.644245	Overall CHD
chr4	155485501	C	T	36474045	chr4:155485501:C:T	T	C	0.477554	-0.0360677	0.0789779	0.6479	Overall CHD
chr4	155487798	G	A	36474045	chr4:155487798:G:A	A	G	0.469781	-0.0357738	0.0785822	0.648936	Overall CHD
chr4	155494252	C	A	36474045	chr4:155494252:C:A	A	C	0.459844	-0.0289316	0.0778254	0.710079	Overall CHD
chr4	155496245	G	A	36474045	chr4:155496245:G:A	A	G	0.458107	-0.0373929	0.0780232	0.631759	Overall CHD
chr4	155496757	T	C	36474045	chr4:155496757:T:C	C	T	0.452843	-0.0331223	0.0778652	0.67056	Overall CHD
chr4	155499453	A	T	36474045	chr4:155499453:A:T	T	A	0.334983	-0.0413563	0.0811263	0.610208	Overall CHD
chr4	155501360	G	A	36474045	chr4:155501360:G:A	A	G	0.156195	0.0739374	0.10821	0.494431	Overall CHD
chr4	155505132	C	T	36474045	chr4:155505132:C:T	T	C	0.157885	0.0828747	0.107553	0.440975	Overall CHD
chr4	155510873	C	T	36474045	chr4:155510873:C:T	T	C	0.355979	-0.0893073	0.0793377	0.26031	Overall CHD
chr4	155511216	A	C	36474045	chr4:155511216:A:C	C	A	0.154801	0.0662601	0.108156	0.540118	Overall CHD
chr4	155512156	G	A	36474045	chr4:155512156:G:A	A	G	0.356096	-0.0895867	0.0793389	0.258828	Overall CHD
chr4	155512368	G	T	36474045	chr4:155512368:G:T	T	G	0.1548	0.0661682	0.108153	0.540669	Overall CHD
chr4	155513012	A	C	36474045	chr4:155513012:A:C	C	A	0.151916	0.0662334	0.10786	0.53917	Overall CHD
chr4	155513765	A	G	36474045	chr4:155513765:A:G	G	A	0.154684	0.0687586	0.108162	0.524971	Overall CHD
chr4	155513857	A	T	36474045	chr4:155513857:A:T	T	A	0.355859	-0.0879951	0.0793671	0.267555	Overall CHD
chr4	155514565	G	A	36474045	chr4:155514565:G:A	A	G	0.163388	0.100606	0.106376	0.344272	Overall CHD
chr4	155515355	G	A	36474045	chr4:155515355:G:A	A	G	0.154599	0.0699834	0.108245	0.517936	Overall CHD
chr4	155515365	A	C	36474045	chr4:155515365:A:C	C	A	0.355694	-0.0900399	0.0793443	0.256459	Overall CHD
chr4	155516236	C	T	36474045	chr4:155516236:C:T	T	C	0.372338	-0.0731094	0.0787712	0.353343	Overall CHD
chr4	155517288	C	T	36474045	chr4:155517288:C:T	T	C	0.163298	0.101842	0.106452	0.338722	Overall CHD
chr4	155518038	A	T	36474045	chr4:155518038:A:T	T	A	0.356683	-0.0823213	0.0793098	0.299284	Overall CHD
chr4	155519044	C	A	36474045	chr4:155519044:C:A	A	C	0.393249	-0.0327747	0.0786934	0.677055	Overall CHD
chr4	155520162	G	A	36474045	chr4:155520162:G:A	A	G	0.365305	-0.0640258	0.079037	0.417897	Overall CHD
chr4	155520855	TCCAAGTTACTAG	T	36474045	chr4:155520855:TCCAAGTTACTAG:T	T	TCCAAGTTACTAG	0.372348	-0.0735455	0.0787741	0.350497	Overall CHD
chr4	155520994	T	A	36474045	chr4:155520994:T:A	A	T	0.163226	0.103663	0.106529	0.330501	Overall CHD
chr4	155521514	C	T	36474045	chr4:155521514:C:T	T	C	0.363078	-0.0672387	0.0788284	0.393673	Overall CHD
chr4	155522162	C	T	36474045	chr4:155522162:C:T	T	C	0.3652	-0.0643912	0.0790366	0.415244	Overall CHD
chr4	155524028	T	C	36474045	chr4:155524028:T:C	C	T	0.163168	0.105536	0.106584	0.322096	Overall CHD
chr4	155526317	A	G	36474045	chr4:155526317:A:G	G	A	0.163179	0.105691	0.106616	0.321528	Overall CHD
chr4	155526459	A	G	36474045	chr4:155526459:A:G	G	A	0.163198	0.105905	0.106604	0.320495	Overall CHD
chr4	155547062	T	C	36474045	chr4:155547062:T:C	C	T	0.155801	-0.0624163	0.112376	0.578603	Overall CHD
chr4	155547124	C	A	36474045	chr4:155547124:C:A	A	C	0.145685	-0.0928485	0.118128	0.43187	Overall CHD
chr4	155551020	T	G	36474045	chr4:155551020:T:G	G	T	0.476348	-0.0728655	0.074727	0.329516	Overall CHD
chr4	155551614	T	C	36474045	chr4:155551614:T:C	C	T	0.479545	-0.0753377	0.0741842	0.309844	Overall CHD
chr4	155553642	A	T	36474045	chr4:155553642:A:T	T	A	0.137749	-0.0611792	0.118191	0.604715	Overall CHD
chr4	155557495	C	T	36474045	chr4:155557495:C:T	T	C	0.483649	0.0783493	0.0747632	0.294654	Overall CHD
chr4	155564888	A	G	36474045	chr4:155564888:A:G	G	A	0.474181	0.0807367	0.0747058	0.279818	Overall CHD
chr4	155571831	A	G	36474045	chr4:155571831:A:G	G	A	0.460083	-0.0676896	0.0744055	0.36296	Overall CHD
chr4	155577422	C	T	36474045	chr4:155577422:C:T	T	C	0.475362	0.0816222	0.0747409	0.274803	Overall CHD
chr4	155578519	A	G	36474045	chr4:155578519:A:G	G	A	0.47272	0.0893083	0.0748688	0.232923	Overall CHD
chr4	155579618	T	C	36474045	chr4:155579618:T:C	C	T	0.472491	0.0890661	0.0748639	0.234161	Overall CHD
chr4	155579949	A	C	36474045	chr4:155579949:A:C	C	A	0.472517	0.0890949	0.0748656	0.234021	Overall CHD
chr4	155581705	A	G	36474045	chr4:155581705:A:G	G	A	0.492343	0.072253	0.0749218	0.334856	Overall CHD
chr4	155582078	ATATT	A	36474045	chr4:155582078:ATATT:A	A	ATATT	0.492278	0.0717124	0.0749092	0.338404	Overall CHD
chr4	155582247	G	C	36474045	chr4:155582247:G:C	C	G	0.128123	0.0699491	0.119786	0.559254	Overall CHD
chr4	155583368	T	C	36474045	chr4:155583368:T:C	C	T	0.472679	0.0888778	0.0748865	0.235294	Overall CHD
chr4	155583686	C	G	36474045	chr4:155583686:C:G	G	C	0.472957	0.0843339	0.0748456	0.259839	Overall CHD
chr4	155583789	T	C	36474045	chr4:155583789:T:C	C	T	0.472947	0.0860202	0.0749315	0.250975	Overall CHD
chr4	155583796	G	A	36474045	chr4:155583796:G:A	A	G	0.472704	0.0889769	0.0748824	0.234746	Overall CHD
chr4	155583928	T	C	36474045	chr4:155583928:T:C	C	T	0.472708	0.0890134	0.0748851	0.234571	Overall CHD
chr4	155585717	T	C	36474045	chr4:155585717:T:C	C	T	0.472425	0.0991362	0.0748952	0.185614	Overall CHD
chr4	155590150	C	T	36474045	chr4:155590150:C:T	T	C	0.13164	0.0898764	0.117461	0.444178	Overall CHD
chr4	155593573	T	A	36474045	chr4:155593573:T:A	A	T	0.483276	-0.0721199	0.0746367	0.333905	Overall CHD
chr4	155593727	G	A	36474045	chr4:155593727:G:A	A	G	0.154997	-0.085636	0.111083	0.440755	Overall CHD
chr4	155594843	A	G	36474045	chr4:155594843:A:G	G	A	0.143808	-0.0595453	0.112939	0.598031	Overall CHD
chr4	155692808	C	T	36474045	chr4:155692808:C:T	T	C	0.200968	0.0520601	0.0930177	0.575698	Overall CHD
chr4	155693032	C	T	36474045	chr4:155693032:C:T	T	C	0.256835	0.0332877	0.0836524	0.690683	Overall CHD
chr4	155693035	G	C	36474045	chr4:155693035:G:C	C	G	0.256837	0.0332984	0.0836526	0.690589	Overall CHD
chr4	155694252	C	T	36474045	chr4:155694252:C:T	T	C	0.255551	0.0448928	0.0837399	0.59189	Overall CHD
chr4	155695469	A	G	36474045	chr4:155695469:A:G	G	A	0.198431	0.0307649	0.0917028	0.737259	Overall CHD
chr4	155696842	G	A	36474045	chr4:155696842:G:A	A	G	0.254028	0.0362428	0.083946	0.665931	Overall CHD
chr4	155698052	T	C	36474045	chr4:155698052:T:C	C	T	0.258656	0.052001	0.082989	0.53092	Overall CHD
chr4	155699065	G	A	36474045	chr4:155699065:G:A	A	G	0.196611	0.0249563	0.0918672	0.785886	Overall CHD
chr4	155701575	G	T	36474045	chr4:155701575:G:T	T	G	0.25651	0.0446874	0.0834363	0.592244	Overall CHD
chr4	155704926	G	A	36474045	chr4:155704926:G:A	A	G	0.199235	0.0292656	0.0916516	0.749489	Overall CHD
chr4	155705436	C	T	36474045	chr4:155705436:C:T	T	C	0.252372	0.0318593	0.0842221	0.705225	Overall CHD
chr4	155707769	A	G	36474045	chr4:155707769:A:G	G	A	0.198562	0.0323942	0.0916724	0.723811	Overall CHD
chr4	155709196	G	A	36474045	chr4:155709196:G:A	A	G	0.195671	0.027166	0.0923425	0.768614	Overall CHD
chr4	155710193	T	C	36474045	chr4:155710193:T:C	C	T	0.20136	0.0402559	0.0914299	0.659726	Overall CHD
chr4	155712292	C	T	36474045	chr4:155712292:C:T	T	C	0.178002	-0.0178281	0.0961325	0.852873	Overall CHD
chr4	155713794	C	G	36474045	chr4:155713794:C:G	G	C	0.373113	0.01931	0.0764521	0.800595	Overall CHD
chr4	155714157	G	A	36474045	chr4:155714157:G:A	A	G	0.179586	-0.0179117	0.0956514	0.851456	Overall CHD
chr4	155716921	C	G	36474045	chr4:155716921:C:G	G	C	0.179858	-0.0129694	0.0956281	0.892119	Overall CHD
chr4	155716990	C	T	36474045	chr4:155716990:C:T	T	C	0.373749	0.0155353	0.0763477	0.838759	Overall CHD
chr4	155717421	A	G	36474045	chr4:155717421:A:G	G	A	0.179976	-0.0169612	0.0955429	0.859096	Overall CHD
chr4	155717715	A	G	36474045	chr4:155717715:A:G	G	A	0.373583	0.0144707	0.0763135	0.849606	Overall CHD
chr4	155718022	G	A	36474045	chr4:155718022:G:A	A	G	0.374215	0.0134657	0.0761887	0.859711	Overall CHD
chr4	155718694	A	G	36474045	chr4:155718694:A:G	G	A	0.370975	0.0093906	0.076221	0.901947	Overall CHD
chr4	155718736	G	T	36474045	chr4:155718736:G:T	T	G	0.17828	-0.0027648	0.0959477	0.977012	Overall CHD
chr4	155719895	G	A	36474045	chr4:155719895:G:A	A	G	0.371595	0.0166433	0.0763254	0.827384	Overall CHD
chr4	155720860	A	G	36474045	chr4:155720860:A:G	G	A	0.37962	0.027817	0.0764236	0.71587	Overall CHD
chr4	155721091	T	C	36474045	chr4:155721091:T:C	C	T	0.37961	0.0278001	0.0764252	0.716041	Overall CHD
chr4	155721118	T	A	36474045	chr4:155721118:T:A	A	T	0.379573	0.027284	0.0764243	0.721087	Overall CHD
chr4	155721648	T	C	36474045	chr4:155721648:T:C	C	T	0.379633	0.0278486	0.0764252	0.715566	Overall CHD
chr4	155721732	A	G	36474045	chr4:155721732:A:G	G	A	0.179516	-0.00440265	0.0956102	0.963272	Overall CHD
chr4	155722024	T	A	36474045	chr4:155722024:T:A	A	T	0.379664	0.0277433	0.0764234	0.716589	Overall CHD
chr4	155722651	C	T	36474045	chr4:155722651:C:T	T	C	0.37773	0.0136425	0.0764144	0.858305	Overall CHD
chr4	155722863	C	A	36474045	chr4:155722863:C:A	A	C	0.377814	0.0129035	0.0764283	0.865929	Overall CHD
chr4	155724146	C	G	36474045	chr4:155724146:C:G	G	C	0.196289	0.0149717	0.0934035	0.872652	Overall CHD
chr4	155724361	C	A	36474045	chr4:155724361:C:A	A	C	0.233862	0.00427787	0.0871662	0.960858	Overall CHD
chr4	155724781	G	A	36474045	chr4:155724781:G:A	A	G	0.454897	-0.0332663	0.0749062	0.656966	Overall CHD
chr4	155725188	T	A	36474045	chr4:155725188:T:A	A	T	0.17969	-0.00763551	0.0955854	0.936331	Overall CHD
chr4	155738667	A	C	36474045	chr4:155738667:A:C	C	A	0.238318	-0.0200504	0.0867638	0.817243	Overall CHD
chr4	155739911	C	A	36474045	chr4:155739911:C:A	A	C	0.18438	-0.0109292	0.0948308	0.908248	Overall CHD
chr4	155741952	C	T	36474045	chr4:155741952:C:T	T	C	0.184596	-0.00766276	0.0948068	0.935581	Overall CHD
chr4	155742255	C	A	36474045	chr4:155742255:C:A	A	C	0.205953	-0.0190014	0.0904739	0.833651	Overall CHD
chr4	155743658	A	T	36474045	chr4:155743658:A:T	T	A	0.196356	-0.0203756	0.0934251	0.827354	Overall CHD
chr4	155743922	A	G	36474045	chr4:155743922:A:G	G	A	0.194707	-0.00832805	0.093594	0.929097	Overall CHD
chr4	155745067	G	A	36474045	chr4:155745067:G:A	A	G	0.249675	-0.0373775	0.0860922	0.664175	Overall CHD
chr4	155751586	G	A	36474045	chr4:155751586:G:A	A	G	0.194185	-0.0211914	0.0934989	0.820697	Overall CHD
chr4	155754375	A	G	36474045	chr4:155754375:A:G	G	A	0.248555	-0.0388098	0.0859374	0.651553	Overall CHD
chr4	155754441	T	G	36474045	chr4:155754441:T:G	G	T	0.195937	-0.0405241	0.092993	0.662999	Overall CHD
chr4	155754449	A	G	36474045	chr4:155754449:A:G	G	A	0.195642	-0.0397487	0.0931349	0.669535	Overall CHD
chr4	155755096	T	C	36474045	chr4:155755096:T:C	C	T	0.248554	-0.0387883	0.085937	0.651732	Overall CHD
chr4	155755120	A	C	36474045	chr4:155755120:A:C	C	A	0.248547	-0.0387893	0.0859374	0.651725	Overall CHD
chr4	155755349	C	T	36474045	chr4:155755349:C:T	T	C	0.248911	-0.0394217	0.0858098	0.645941	Overall CHD
chr4	155755406	G	A	36474045	chr4:155755406:G:A	A	G	0.194404	-0.0231952	0.0934711	0.804015	Overall CHD
chr4	155755523	G	T	36474045	chr4:155755523:G:T	T	G	0.248129	-0.0399661	0.0859772	0.642043	Overall CHD
chr4	155755661	A	C	36474045	chr4:155755661:A:C	C	A	0.193708	-0.0244633	0.0935167	0.793636	Overall CHD
chr4	155755757	C	T	36474045	chr4:155755757:C:T	T	C	0.247975	-0.0431724	0.0859745	0.615559	Overall CHD
chr4	155756114	TCCTCTACA	T	36474045	chr4:155756114:TCCTCTACA:T	T	TCCTCTACA	0.248406	-0.0334649	0.0858295	0.69661	Overall CHD
chr4	155756343	G	T	36474045	chr4:155756343:G:T	T	G	0.248205	-0.0318968	0.085822	0.710144	Overall CHD
chr4	155756440	C	T	36474045	chr4:155756440:C:T	T	C	0.248761	-0.0345011	0.0856962	0.687244	Overall CHD
chr4	155757627	T	A	36474045	chr4:155757627:T:A	A	T	0.283476	-0.0579088	0.0837032	0.489041	Overall CHD
chr4	155762333	AT	A	36474045	chr4:155762333:AT:A	A	AT	0.169924	-0.0382704	0.0995419	0.700634	Overall CHD
chr4	168761427	T	C	36474045	chr4:168761427:T:C	C	T	0.386022	-0.121546	0.0785883	0.121954	Overall CHD
chr4	168761937	G	A	36474045	chr4:168761937:G:A	A	G	0.383663	-0.110757	0.0785655	0.158615	Overall CHD
chr4	168766574	T	G	36474045	chr4:168766574:T:G	G	T	0.483921	0.116725	0.0766411	0.127758	Overall CHD
chr4	168766849	C	A	36474045	chr4:168766849:C:A	A	C	0.496493	0.113654	0.0771145	0.140525	Overall CHD
chr4	168766917	T	A	36474045	chr4:168766917:T:A	A	T	0.377139	-0.0991173	0.078201	0.204988	Overall CHD
chr4	168766918	C	A	36474045	chr4:168766918:C:A	A	C	0.377139	-0.0991173	0.078201	0.204988	Overall CHD
chr4	168768365	T	C	36474045	chr4:168768365:T:C	C	T	0.377406	-0.0986024	0.0777841	0.204926	Overall CHD
chr4	168768872	C	T	36474045	chr4:168768872:C:T	T	C	0.373275	-0.110901	0.0786512	0.158531	Overall CHD
chr4	168769663	T	C	36474045	chr4:168769663:T:C	C	T	0.484117	0.104281	0.0764911	0.172786	Overall CHD
chr4	168769669	C	A	36474045	chr4:168769669:C:A	A	C	0.482094	0.106092	0.0764566	0.165254	Overall CHD
chr4	168770113	C	A	36474045	chr4:168770113:C:A	A	C	0.383216	-0.116027	0.0776771	0.13525	Overall CHD
chr4	168770907	G	A	36474045	chr4:168770907:G:A	A	G	0.381084	-0.103355	0.0779426	0.184825	Overall CHD
chr4	168770934	C	G	36474045	chr4:168770934:C:G	G	C	0.375431	-0.115814	0.0780139	0.13767	Overall CHD
chr4	168771740	C	G	36474045	chr4:168771740:C:G	G	C	0.375143	-0.116858	0.0779954	0.134063	Overall CHD
chr4	168772193	C	T	36474045	chr4:168772193:C:T	T	C	0.375627	-0.11874	0.0779914	0.127889	Overall CHD
chr4	168772202	G	T	36474045	chr4:168772202:G:T	T	G	0.383647	-0.103061	0.0775004	0.183581	Overall CHD
chr4	168772322	T	C	36474045	chr4:168772322:T:C	C	T	0.375901	-0.119105	0.0780062	0.126794	Overall CHD
chr4	168777722	C	A	36474045	chr4:168777722:C:A	A	C	0.467081	0.119756	0.0762162	0.116119	Overall CHD
chr4	168779324	A	G	36474045	chr4:168779324:A:G	G	A	0.375825	-0.138459	0.0780542	0.0760825	Overall CHD
chr4	168780757	G	A	36474045	chr4:168780757:G:A	A	G	0.366824	-0.155054	0.0783393	0.0477868	Overall CHD
chr4	168780840	AC	A	36474045	chr4:168780840:AC:A	A	AC	0.366906	-0.154104	0.078365	0.0492424	Overall CHD
chr4	168781360	A	G	36474045	chr4:168781360:A:G	G	A	0.366469	-0.151627	0.0783746	0.0530347	Overall CHD
chr4	168784364	A	G	36474045	chr4:168784364:A:G	G	A	0.367546	-0.148728	0.0784991	0.0581399	Overall CHD
chr5	9538184	T	C	36474045	chr5:9538184:T:C	C	T	0.119757	-0.157552	0.12025	0.190127	Overall CHD
chr5	9539123	C	T	36474045	chr5:9539123:C:T	T	C	0.119144	-0.150978	0.120378	0.209769	Overall CHD
chr5	9539567	C	A	36474045	chr5:9539567:C:A	A	C	0.119278	-0.153523	0.12029	0.201859	Overall CHD
chr5	9539877	G	A	36474045	chr5:9539877:G:A	A	G	0.119285	-0.153582	0.120283	0.201659	Overall CHD
chr5	9539890	T	C	36474045	chr5:9539890:T:C	C	T	0.119763	-0.157149	0.120219	0.191146	Overall CHD
chr5	9540744	C	T	36474045	chr5:9540744:C:T	T	C	0.119764	-0.157177	0.120217	0.191064	Overall CHD
chr5	9541048	T	C	36474045	chr5:9541048:T:C	C	T	0.119769	-0.157177	0.120214	0.191048	Overall CHD
chr5	9541339	T	C	36474045	chr5:9541339:T:C	C	T	0.119768	-0.157179	0.120215	0.191049	Overall CHD
chr5	9541754	T	C	36474045	chr5:9541754:T:C	C	T	0.16856	-0.210302	0.102656	0.0404998	Overall CHD
chr5	9542919	C	T	36474045	chr5:9542919:C:T	T	C	0.119093	-0.154301	0.120169	0.199131	Overall CHD
chr5	9543022	C	T	36474045	chr5:9543022:C:T	T	C	0.167669	-0.207828	0.102635	0.0428742	Overall CHD
chr5	9543158	G	A	36474045	chr5:9543158:G:A	A	G	0.119106	-0.154	0.120175	0.200029	Overall CHD
chr5	9543337	A	C	36474045	chr5:9543337:A:C	C	A	0.119093	-0.154301	0.120169	0.199131	Overall CHD
chr5	9543473	C	T	36474045	chr5:9543473:C:T	T	C	0.119093	-0.154301	0.120169	0.199131	Overall CHD
chr5	9544166	A	G	36474045	chr5:9544166:A:G	G	A	0.119086	-0.154359	0.120175	0.198984	Overall CHD
chr5	9544284	G	A	36474045	chr5:9544284:G:A	A	G	0.167646	-0.207499	0.102632	0.0432005	Overall CHD
chr5	9544526	A	G	36474045	chr5:9544526:A:G	G	A	0.0978435	-0.221096	0.131856	0.0935819	Overall CHD
chr5	9545986	A	G	36474045	chr5:9545986:A:G	G	A	0.119651	-0.165361	0.119956	0.168043	Overall CHD
chr5	9546023	C	T	36474045	chr5:9546023:C:T	T	C	0.119577	-0.164256	0.120012	0.171107	Overall CHD
chr5	9546883	A	T	36474045	chr5:9546883:A:T	T	A	0.178881	-0.229719	0.0989521	0.0202589	Overall CHD
chr5	9547829	T	A	36474045	chr5:9547829:T:A	A	T	0.178649	-0.235342	0.098672	0.0170749	Overall CHD
chr5	9547853	C	T	36474045	chr5:9547853:C:T	T	C	0.178892	-0.237415	0.0986517	0.0161018	Overall CHD
chr5	9547986	C	T	36474045	chr5:9547986:C:T	T	C	0.17925	-0.236665	0.0984349	0.0162044	Overall CHD
chr5	9548331	A	G	36474045	chr5:9548331:A:G	G	A	0.179399	-0.243839	0.0986285	0.0134249	Overall CHD
chr5	9549347	A	G	36474045	chr5:9549347:A:G	G	A	0.179737	-0.245656	0.0985016	0.0126339	Overall CHD
chr5	9550221	G	A	36474045	chr5:9550221:G:A	A	G	0.178436	-0.232787	0.0985645	0.0181879	Overall CHD
chr5	9550596	G	A	36474045	chr5:9550596:G:A	A	G	0.178971	-0.239559	0.0985301	0.0150437	Overall CHD
chr5	9552226	G	A	36474045	chr5:9552226:G:A	A	G	0.130028	-0.237503	0.113692	0.0367077	Overall CHD
chr5	9552413	C	T	36474045	chr5:9552413:C:T	T	C	0.17836	-0.256383	0.0986148	0.00932671	Overall CHD
chr5	9553456	C	G	36474045	chr5:9553456:C:G	G	C	0.178137	-0.254476	0.0986345	0.00988022	Overall CHD
chr5	9553468	A	G	36474045	chr5:9553468:A:G	G	A	0.130057	-0.237675	0.113685	0.0365596	Overall CHD
chr5	9553756	T	C	36474045	chr5:9553756:T:C	C	T	0.178457	-0.257478	0.0986088	0.00902505	Overall CHD
chr5	9555837	A	G	36474045	chr5:9555837:A:G	G	A	0.179097	-0.244278	0.0986411	0.0132704	Overall CHD
chr5	9555985	A	G	36474045	chr5:9555985:A:G	G	A	0.110188	-0.303161	0.122646	0.0134424	Overall CHD
chr5	9556582	T	C	36474045	chr5:9556582:T:C	C	T	0.178764	-0.251025	0.098385	0.0107274	Overall CHD
chr5	9557008	G	A	36474045	chr5:9557008:G:A	A	G	0.130057	-0.236903	0.113349	0.0366156	Overall CHD
chr5	9557010	C	G	36474045	chr5:9557010:C:G	G	C	0.17808	-0.246178	0.0984235	0.0123768	Overall CHD
chr5	9557490	G	A	36474045	chr5:9557490:G:A	A	G	0.131196	-0.272192	0.111428	0.0145753	Overall CHD
chr5	52897294	A	G	36474045	chr5:52897294:A:G	G	A	0.0866672	0.0776161	0.129758	0.549732	Overall CHD
chr5	56145744	G	C	36474045	chr5:56145744:G:C	C	G	0.181238	0.0890968	0.0987903	0.367122	Overall CHD
chr5	56560548	G	T	36474045	chr5:56560548:G:T	T	G	0.21097	0.0435236	0.0925417	0.638131	Overall CHD
chr5	56564125	A	G	36474045	chr5:56564125:A:G	G	A	0.212893	0.0436306	0.0921229	0.635776	Overall CHD
chr5	56564954	A	G	36474045	chr5:56564954:A:G	G	A	0.200177	0.0425531	0.0936646	0.649603	Overall CHD
chr5	56565039	G	T	36474045	chr5:56565039:G:T	T	G	0.206256	0.0356001	0.0929929	0.701849	Overall CHD
chr5	56565080	GC	G	36474045	chr5:56565080:GC:G	G	GC	0.190936	0.0607505	0.0957078	0.525592	Overall CHD
chr5	56565532	G	A	36474045	chr5:56565532:G:A	A	G	0.212724	0.0315458	0.0915626	0.73045	Overall CHD
chr5	56565637	C	T	36474045	chr5:56565637:C:T	T	C	0.200661	0.0505887	0.0936799	0.589186	Overall CHD
chr5	56565768	G	A	36474045	chr5:56565768:G:A	A	G	0.211415	0.0335478	0.0921363	0.715775	Overall CHD
chr5	56565774	G	A	36474045	chr5:56565774:G:A	A	G	0.211354	0.0329054	0.0921535	0.721039	Overall CHD
chr5	56565959	C	T	36474045	chr5:56565959:C:T	T	C	0.208238	0.0524793	0.092789	0.571681	Overall CHD
chr5	56566067	G	A	36474045	chr5:56566067:G:A	A	G	0.208058	0.0548334	0.0928451	0.554795	Overall CHD
chr5	56572270	C	T	36474045	chr5:56572270:C:T	T	C	0.284836	0.0693372	0.0828639	0.402727	Overall CHD
chr5	75360714	T	C	36474045	chr5:75360714:T:C	C	T	0.410014	-0.0315917	0.0749884	0.673545	Overall CHD
chr5	108738528	T	C	36474045	chr5:108738528:T:C	C	T	0.0803261	-0.204147	0.140907	0.147392	Overall CHD
chr5	108738748	A	AT	36474045	chr5:108738748:A:AT	AT	A	0.0803212	-0.204186	0.140915	0.147338	Overall CHD
chr5	108739963	G	A	36474045	chr5:108739963:G:A	A	G	0.0795994	-0.185927	0.141514	0.188897	Overall CHD
chr5	108741082	T	C	36474045	chr5:108741082:T:C	C	T	0.0802939	-0.207972	0.140974	0.140146	Overall CHD
chr5	108742422	C	T	36474045	chr5:108742422:C:T	T	C	0.0800622	-0.201545	0.141157	0.153346	Overall CHD
chr5	108742964	A	G	36474045	chr5:108742964:A:G	G	A	0.0802852	-0.20822	0.14099	0.139718	Overall CHD
chr5	108748412	G	A	36474045	chr5:108748412:G:A	A	G	0.0794262	-0.183252	0.142068	0.19709	Overall CHD
chr5	108748848	G	C	36474045	chr5:108748848:G:C	C	G	0.0796282	-0.188777	0.141493	0.182144	Overall CHD
chr5	108749489	G	A	36474045	chr5:108749489:G:A	A	G	0.079156	-0.200811	0.141743	0.156563	Overall CHD
chr5	108749524	A	G	36474045	chr5:108749524:A:G	G	A	0.0796771	-0.188575	0.141505	0.182653	Overall CHD
chr5	108749559	A	C	36474045	chr5:108749559:A:C	C	A	0.0796292	-0.188501	0.141494	0.182788	Overall CHD
chr5	108749577	C	G	36474045	chr5:108749577:C:G	G	C	0.0794076	-0.187188	0.141527	0.185959	Overall CHD
chr5	108750183	C	A	36474045	chr5:108750183:C:A	A	C	0.0796154	-0.188888	0.14149	0.18188	Overall CHD
chr5	108750674	A	C	36474045	chr5:108750674:A:C	C	A	0.079373	-0.180891	0.1417	0.201753	Overall CHD
chr5	108750979	G	T	36474045	chr5:108750979:G:T	T	G	0.0794103	-0.182811	0.141733	0.19711	Overall CHD
chr5	108751009	A	G	36474045	chr5:108751009:A:G	G	A	0.0794315	-0.183034	0.141707	0.196481	Overall CHD
chr5	108751486	C	A	36474045	chr5:108751486:C:A	A	C	0.0794315	-0.183034	0.141707	0.196481	Overall CHD
chr5	108753076	T	G	36474045	chr5:108753076:T:G	G	T	0.079433	-0.183107	0.141711	0.196316	Overall CHD
chr5	108753206	T	A	36474045	chr5:108753206:T:A	A	T	0.0794315	-0.183034	0.141707	0.196481	Overall CHD
chr5	108753472	A	G	36474045	chr5:108753472:A:G	G	A	0.0794286	-0.183018	0.141712	0.196538	Overall CHD
chr5	108753798	A	G	36474045	chr5:108753798:A:G	G	A	0.0794315	-0.183034	0.141707	0.196481	Overall CHD
chr5	108754310	G	A	36474045	chr5:108754310:G:A	A	G	0.0795414	-0.187091	0.141676	0.186649	Overall CHD
chr5	108755299	C	G	36474045	chr5:108755299:C:G	G	C	0.0795837	-0.188285	0.141683	0.183877	Overall CHD
chr5	108755490	G	C	36474045	chr5:108755490:G:C	C	G	0.0795873	-0.188344	0.141682	0.183734	Overall CHD
chr5	108778039	G	T	36474045	chr5:108778039:G:T	T	G	0.0793858	-0.198656	0.142291	0.162676	Overall CHD
chr5	108835782	G	A	36474045	chr5:108835782:G:A	A	G	0.0786904	-0.185357	0.14321	0.195561	Overall CHD
chr5	108838714	T	C	36474045	chr5:108838714:T:C	C	T	0.0791098	-0.1879	0.142799	0.188228	Overall CHD
chr5	108864413	C	G	36474045	chr5:108864413:C:G	G	C	0.0788096	-0.181533	0.142984	0.204226	Overall CHD
chr5	108884853	T	C	36474045	chr5:108884853:T:C	C	T	0.0787484	-0.182092	0.143036	0.202998	Overall CHD
chr5	119112584	C	T	36474045	chr5:119112584:C:T	T	C	0.153955	0.167716	0.103757	0.106	Overall CHD
chr5	121936679	G	C	36474045	chr5:121936679:G:C	C	G	0.186286	-0.0785671	0.0961427	0.413818	Overall CHD
chr5	121936829	G	T	36474045	chr5:121936829:G:T	T	G	0.170164	-0.133849	0.100399	0.182474	Overall CHD
chr5	121937222	G	C	36474045	chr5:121937222:G:C	C	G	0.170168	-0.134185	0.100366	0.181239	Overall CHD
chr5	121937607	C	T	36474045	chr5:121937607:C:T	T	C	0.166858	-0.130459	0.0998384	0.191313	Overall CHD
chr5	121938555	A	G	36474045	chr5:121938555:A:G	G	A	0.179624	-0.0936643	0.0977109	0.337767	Overall CHD
chr5	121938955	A	G	36474045	chr5:121938955:A:G	G	A	0.179752	-0.0954433	0.0977211	0.328723	Overall CHD
chr5	121941102	A	G	36474045	chr5:121941102:A:G	G	A	0.179315	-0.0997523	0.0980166	0.308817	Overall CHD
chr5	121941333	A	G	36474045	chr5:121941333:A:G	G	A	0.168191	-0.15475	0.101286	0.126549	Overall CHD
chr5	121941406	A	G	36474045	chr5:121941406:A:G	G	A	0.178833	-0.102761	0.0980342	0.29454	Overall CHD
chr5	121943056	A	T	36474045	chr5:121943056:A:T	T	A	0.167909	-0.157242	0.101363	0.120838	Overall CHD
chr5	121943326	A	C	36474045	chr5:121943326:A:C	C	A	0.18271	-0.0876048	0.0972452	0.36766	Overall CHD
chr5	121943394	T	C	36474045	chr5:121943394:T:C	C	T	0.168179	-0.154856	0.101295	0.126323	Overall CHD
chr5	121944521	G	A	36474045	chr5:121944521:G:A	A	G	0.178365	-0.0991614	0.0983004	0.31309	Overall CHD
chr5	121948220	G	C	36474045	chr5:121948220:G:C	C	G	0.1801	-0.0980045	0.0975701	0.315161	Overall CHD
chr5	121994943	A	G	36474045	chr5:121994943:A:G	G	A	0.208248	-0.0179367	0.0994129	0.856818	Overall CHD
chr5	122005358	A	T	36474045	chr5:122005358:A:T	T	A	0.202414	-0.0793241	0.0991404	0.423642	Overall CHD
chr5	122010637	TA	T	36474045	chr5:122010637:TA:T	T	TA	0.186923	0.0812152	0.0976857	0.405752	Overall CHD
chr5	122016610	A	G	36474045	chr5:122016610:A:G	G	A	0.175904	0.105267	0.097773	0.281637	Overall CHD
chr5	122017669	G	A	36474045	chr5:122017669:G:A	A	G	0.175345	0.10727	0.097851	0.272966	Overall CHD
chr5	122022064	A	C	36474045	chr5:122022064:A:C	C	A	0.181133	0.0929235	0.0977114	0.341605	Overall CHD
chr5	122025283	A	G	36474045	chr5:122025283:A:G	G	A	0.178777	0.0944996	0.097465	0.332258	Overall CHD
chr5	122026021	T	C	36474045	chr5:122026021:T:C	C	T	0.186645	0.0797258	0.0966868	0.409611	Overall CHD
chr5	122026055	T	A	36474045	chr5:122026055:T:A	A	T	0.181483	0.0917468	0.0977196	0.347794	Overall CHD
chr5	122029883	T	C	36474045	chr5:122029883:T:C	C	T	0.182375	0.085426	0.0966719	0.376874	Overall CHD
chr5	122039130	G	T	36474045	chr5:122039130:G:T	T	G	0.178046	0.0933902	0.0976531	0.338898	Overall CHD
chr5	122044080	C	T	36474045	chr5:122044080:C:T	T	C	0.184275	0.0521847	0.0961758	0.587407	Overall CHD
chr5	122048279	G	C	36474045	chr5:122048279:G:C	C	G	0.18338	0.0773309	0.0963366	0.422139	Overall CHD
chr5	122066902	C	T	36474045	chr5:122066902:C:T	T	C	0.181421	0.0655991	0.0970134	0.498922	Overall CHD
chr5	122067715	C	T	36474045	chr5:122067715:C:T	T	C	0.179652	0.0642095	0.0978753	0.511802	Overall CHD
chr5	122067964	G	A	36474045	chr5:122067964:G:A	A	G	0.181661	0.0617389	0.0969764	0.524361	Overall CHD
chr5	122069185	A	T	36474045	chr5:122069185:A:T	T	A	0.179768	0.0643978	0.0978566	0.510484	Overall CHD
chr5	128529377	G	A	36474045	chr5:128529377:G:A	A	G	0.133434	0.0212328	0.108936	0.845462	Overall CHD
chr5	128536057	C	T	36474045	chr5:128536057:C:T	T	C	0.282788	0.00390184	0.0812215	0.961685	Overall CHD
chr5	128537912	T	C	36474045	chr5:128537912:T:C	C	T	0.26943	-0.0200986	0.0839774	0.810847	Overall CHD
chr5	128538114	C	T	36474045	chr5:128538114:C:T	T	C	0.268995	-0.0236584	0.0841428	0.77858	Overall CHD
chr5	128540536	G	A	36474045	chr5:128540536:G:A	A	G	0.227625	-0.0189971	0.0920227	0.836448	Overall CHD
chr5	128545873	C	T	36474045	chr5:128545873:C:T	T	C	0.303828	0.0104016	0.0798103	0.896306	Overall CHD
chr5	128562124	C	T	36474045	chr5:128562124:C:T	T	C	0.283261	-0.0198022	0.0810791	0.80705	Overall CHD
chr5	128569918	G	C	36474045	chr5:128569918:G:C	C	G	0.279715	-0.0215828	0.0818351	0.791984	Overall CHD
chr5	128570836	C	T	36474045	chr5:128570836:C:T	T	C	0.279712	-0.0216201	0.081835	0.791632	Overall CHD
chr5	128574030	T	C	36474045	chr5:128574030:T:C	C	T	0.279239	-0.0191844	0.0818485	0.814683	Overall CHD
chr5	128578571	A	G	36474045	chr5:128578571:A:G	G	A	0.243079	-0.0278052	0.0838038	0.740048	Overall CHD
chr5	128586577	A	G	36474045	chr5:128586577:A:G	G	A	0.240672	-0.0272132	0.0846286	0.747786	Overall CHD
chr5	128590497	A	C	36474045	chr5:128590497:A:C	C	A	0.240741	-0.026639	0.0846367	0.752955	Overall CHD
chr5	128596711	G	T	36474045	chr5:128596711:G:T	T	G	0.240841	-0.0273458	0.0848221	0.747157	Overall CHD
chr5	128596965	T	C	36474045	chr5:128596965:T:C	C	T	0.240872	-0.0272399	0.0846317	0.747556	Overall CHD
chr5	128598736	T	G	36474045	chr5:128598736:T:G	G	T	0.22985	-0.0777963	0.0861353	0.366427	Overall CHD
chr5	128599481	G	T	36474045	chr5:128599481:G:T	T	G	0.260468	-0.0807276	0.082647	0.32868	Overall CHD
chr5	128599717	G	C	36474045	chr5:128599717:G:C	C	G	0.260464	-0.0807745	0.0826464	0.328395	Overall CHD
chr5	128607680	C	T	36474045	chr5:128607680:C:T	T	C	0.230901	-0.0831497	0.0860675	0.333995	Overall CHD
chr5	128609296	G	C	36474045	chr5:128609296:G:C	C	G	0.261117	-0.0806682	0.0826038	0.328783	Overall CHD
chr5	128618598	T	A	36474045	chr5:128618598:T:A	A	T	0.260974	-0.0819811	0.082598	0.320939	Overall CHD
chr5	128625244	G	C	36474045	chr5:128625244:G:C	C	G	0.262469	-0.0891225	0.0824515	0.279738	Overall CHD
chr5	128625329	G	A	36474045	chr5:128625329:G:A	A	G	0.26247	-0.089162	0.0824529	0.279533	Overall CHD
chr5	128625754	T	C	36474045	chr5:128625754:T:C	C	T	0.262481	-0.0891827	0.0824505	0.279408	Overall CHD
chr5	128626605	A	G	36474045	chr5:128626605:A:G	G	A	0.262417	-0.0891671	0.082464	0.27957	Overall CHD
chr5	128627148	G	A	36474045	chr5:128627148:G:A	A	G	0.262628	-0.0919415	0.0824361	0.264719	Overall CHD
chr5	128635860	C	G	36474045	chr5:128635860:C:G	G	C	0.262964	-0.0911986	0.0823275	0.267968	Overall CHD
chr5	128635874	T	C	36474045	chr5:128635874:T:C	C	T	0.195694	-0.110477	0.0918093	0.228849	Overall CHD
chr5	128638168	G	A	36474045	chr5:128638168:G:A	A	G	0.195694	-0.110477	0.0918093	0.228849	Overall CHD
chr5	128641233	C	A	36474045	chr5:128641233:C:A	A	C	0.192127	-0.107172	0.0931643	0.249998	Overall CHD
chr5	128641445	A	G	36474045	chr5:128641445:A:G	G	A	0.262828	-0.0894671	0.0823158	0.277091	Overall CHD
chr5	128645055	G	A	36474045	chr5:128645055:G:A	A	G	0.262586	-0.0881717	0.0823538	0.284329	Overall CHD
chr5	128646035	A	G	36474045	chr5:128646035:A:G	G	A	0.192723	-0.111523	0.0929744	0.230332	Overall CHD
chr5	128648242	C	T	36474045	chr5:128648242:C:T	T	C	0.261792	-0.089571	0.0824225	0.277156	Overall CHD
chr5	128656185	A	G	36474045	chr5:128656185:A:G	G	A	0.26196	-0.0912008	0.082378	0.26825	Overall CHD
chr5	128659235	T	C	36474045	chr5:128659235:T:C	C	T	0.191549	-0.103452	0.0932204	0.267104	Overall CHD
chr5	128659999	A	C	36474045	chr5:128659999:A:C	C	A	0.192272	-0.103662	0.0931681	0.265866	Overall CHD
chr5	128665200	C	T	36474045	chr5:128665200:C:T	T	C	0.161335	-0.145882	0.0997819	0.143739	Overall CHD
chr5	128665477	G	T	36474045	chr5:128665477:G:T	T	G	0.261985	-0.0910152	0.082511	0.269998	Overall CHD
chr5	128665888	G	A	36474045	chr5:128665888:G:A	A	G	0.261084	-0.0884599	0.082551	0.283909	Overall CHD
chr5	128669644	T	C	36474045	chr5:128669644:T:C	C	T	0.261829	-0.089894	0.0824373	0.275513	Overall CHD
chr5	128670747	A	G	36474045	chr5:128670747:A:G	G	A	0.261406	-0.0913138	0.0825859	0.268864	Overall CHD
chr5	128671174	T	C	36474045	chr5:128671174:T:C	C	T	0.160012	-0.0919816	0.0999545	0.35745	Overall CHD
chr5	128675253	TA	T	36474045	chr5:128675253:TA:T	T	TA	0.260709	-0.0715175	0.0829638	0.388669	Overall CHD
chr5	128675995	T	C	36474045	chr5:128675995:T:C	C	T	0.148137	-0.0651837	0.102429	0.524531	Overall CHD
chr5	128676496	TG	T	36474045	chr5:128676496:TG:T	T	TG	0.154502	-0.0797734	0.10077	0.428571	Overall CHD
chr5	128679173	C	G	36474045	chr5:128679173:C:G	G	C	0.147313	-0.0657159	0.103673	0.526161	Overall CHD
chr5	128679677	C	T	36474045	chr5:128679677:C:T	T	C	0.155461	-0.0808496	0.101266	0.424645	Overall CHD
chr5	128703994	T	C	36474045	chr5:128703994:T:C	C	T	0.186675	-0.0481964	0.0929144	0.603957	Overall CHD
chr5	128706064	A	G	36474045	chr5:128706064:A:G	G	A	0.186689	-0.0483745	0.0928952	0.602546	Overall CHD
chr5	128712847	G	A	36474045	chr5:128712847:G:A	A	G	0.181471	-0.0620731	0.0939176	0.508656	Overall CHD
chr5	128716206	C	T	36474045	chr5:128716206:C:T	T	C	0.146987	-0.0544542	0.104335	0.601729	Overall CHD
chr5	128717853	T	C	36474045	chr5:128717853:T:C	C	T	0.156938	-0.0731797	0.100292	0.465597	Overall CHD
chr5	132331660	A	G	36474045	chr5:132331660:A:G	G	A	0.098083	-0.0407329	0.127795	0.749926	Overall CHD
chr5	132387373	C	T	36474045	chr5:132387373:C:T	T	C	0.0992402	0.0345076	0.124765	0.782102	Overall CHD
chr5	132424133	T	C	36474045	chr5:132424133:T:C	C	T	0.0997088	0.0126022	0.125724	0.920156	Overall CHD
chr5	132443509	C	T	36474045	chr5:132443509:C:T	T	C	0.201765	-0.00721811	0.0931892	0.93826	Overall CHD
chr5	132444068	C	T	36474045	chr5:132444068:C:T	T	C	0.201696	-0.00659873	0.093215	0.943565	Overall CHD
chr5	132448023	G	A	36474045	chr5:132448023:G:A	A	G	0.201441	0.0015979	0.0934507	0.986358	Overall CHD
chr5	132449486	C	T	36474045	chr5:132449486:C:T	T	C	0.201681	0.00995153	0.0931187	0.914893	Overall CHD
chr5	132449844	G	A	36474045	chr5:132449844:G:A	A	G	0.101887	0.040318	0.12419	0.745448	Overall CHD
chr5	132450097	G	C	36474045	chr5:132450097:G:C	C	G	0.202242	0.0141325	0.0935872	0.879969	Overall CHD
chr5	132450285	A	G	36474045	chr5:132450285:A:G	G	A	0.201562	0.0108215	0.0936561	0.908013	Overall CHD
chr5	132452443	C	T	36474045	chr5:132452443:C:T	T	C	0.20505	-0.00155998	0.0933725	0.98667	Overall CHD
chr5	132452729	T	A	36474045	chr5:132452729:T:A	A	T	0.206337	-0.000575118	0.0928313	0.995057	Overall CHD
chr5	132458377	G	A	36474045	chr5:132458377:G:A	A	G	0.280359	-0.0161041	0.0845716	0.848981	Overall CHD
chr5	132459618	T	G	36474045	chr5:132459618:T:G	G	T	0.110036	0.0480564	0.120133	0.689136	Overall CHD
chr5	132463934	T	C	36474045	chr5:132463934:T:C	C	T	0.275403	-0.000569473	0.0852683	0.994671	Overall CHD
chr5	132464267	C	T	36474045	chr5:132464267:C:T	T	C	0.209055	0.00608949	0.0925828	0.947558	Overall CHD
chr5	132465466	C	T	36474045	chr5:132465466:C:T	T	C	0.210211	0.00734239	0.0920497	0.936424	Overall CHD
chr5	132468176	A	G	36474045	chr5:132468176:A:G	G	A	0.204774	-0.00622825	0.0934619	0.946869	Overall CHD
chr5	132468275	T	G	36474045	chr5:132468275:T:G	G	T	0.210329	-0.00951181	0.0937688	0.919202	Overall CHD
chr5	132471076	G	C	36474045	chr5:132471076:G:C	C	G	0.20429	-0.00333781	0.0936913	0.971581	Overall CHD
chr5	132471088	C	T	36474045	chr5:132471088:C:T	T	C	0.211369	-0.0334606	0.0927076	0.718155	Overall CHD
chr5	132473624	A	G	36474045	chr5:132473624:A:G	G	A	0.205796	-0.000328562	0.0930785	0.997184	Overall CHD
chr5	142522335	T	C	36474045	chr5:142522335:T:C	C	T	0.184328	0.010842	0.0968148	0.910834	Overall CHD
chr5	142536062	A	T	36474045	chr5:142536062:A:T	T	A	0.242041	0.0700638	0.0874811	0.423188	Overall CHD
chr5	142536127	C	T	36474045	chr5:142536127:C:T	T	C	0.24209	0.06995	0.0874626	0.423844	Overall CHD
chr5	143114600	A	G	36474045	chr5:143114600:A:G	G	A	0.432757	0.178984	0.0771635	0.0203653	Overall CHD
chr5	143122624	G	T	36474045	chr5:143122624:G:T	T	G	0.391182	0.141143	0.0786688	0.0727901	Overall CHD
chr5	143128086	G	A	36474045	chr5:143128086:G:A	A	G	0.417181	0.125845	0.0768622	0.101572	Overall CHD
chr5	143134121	A	G	36474045	chr5:143134121:A:G	G	A	0.442455	0.11446	0.0778975	0.141735	Overall CHD
chr5	143134566	T	C	36474045	chr5:143134566:T:C	C	T	0.432517	0.10969	0.0785786	0.162737	Overall CHD
chr5	143136630	A	G	36474045	chr5:143136630:A:G	G	A	0.441048	0.107768	0.0789604	0.172303	Overall CHD
chr5	143136874	G	A	36474045	chr5:143136874:G:A	A	G	0.471734	0.143776	0.0794952	0.0705117	Overall CHD
chr5	143136893	G	A	36474045	chr5:143136893:G:A	A	G	0.47174	0.143821	0.0794993	0.0704379	Overall CHD
chr5	143136970	T	C	36474045	chr5:143136970:T:C	C	T	0.461501	0.114549	0.0775308	0.139551	Overall CHD
chr5	143137105	C	T	36474045	chr5:143137105:C:T	T	C	0.469551	0.142835	0.0791757	0.0712279	Overall CHD
chr5	143137117	C	T	36474045	chr5:143137117:C:T	T	C	0.479038	0.1362	0.0791537	0.0853057	Overall CHD
chr5	143137332	C	T	36474045	chr5:143137332:C:T	T	C	0.442461	0.176864	0.0786317	0.024495	Overall CHD
chr5	143138752	T	C	36474045	chr5:143138752:T:C	C	T	0.451196	0.106144	0.0783559	0.175531	Overall CHD
chr5	143139110	G	A	36474045	chr5:143139110:G:A	A	G	0.428358	0.168226	0.0795262	0.0343998	Overall CHD
chr6	1614552	G	A	36474045	chr6:1614552:G:A	A	G	0.0778241	-0.20388	0.146342	0.163567	Overall CHD
chr6	1616030	A	G	36474045	chr6:1616030:A:G	G	A	0.133216	-0.108789	0.11342	0.337471	Overall CHD
chr6	1616908	C	T	36474045	chr6:1616908:C:T	T	C	0.140262	-0.162535	0.108913	0.135611	Overall CHD
chr6	1617092	T	C	36474045	chr6:1617092:T:C	C	T	0.132268	-0.121169	0.113616	0.286206	Overall CHD
chr6	1619802	G	A	36474045	chr6:1619802:G:A	A	G	0.133582	-0.157979	0.111129	0.155148	Overall CHD
chr6	1620775	G	A	36474045	chr6:1620775:G:A	A	G	0.12631	-0.100211	0.118334	0.397077	Overall CHD
chr6	1623392	G	C	36474045	chr6:1623392:G:C	C	G	0.133533	-0.0630761	0.113619	0.578789	Overall CHD
chr6	1624277	T	C	36474045	chr6:1624277:T:C	C	T	0.134728	-0.080591	0.114571	0.481798	Overall CHD
chr6	12707308	A	T	36474045	chr6:12707308:A:T	T	A	0.145938	-0.0455	0.110655	0.680935	Overall CHD
chr6	12718269	C	T	36474045	chr6:12718269:C:T	T	C	0.364592	0.0101799	0.0776025	0.895633	Overall CHD
chr6	12721941	G	A	36474045	chr6:12721941:G:A	A	G	0.365901	0.0200545	0.077386	0.795521	Overall CHD
chr6	12733908	TA	T	36474045	chr6:12733908:TA:T	T	TA	0.346779	0.0130406	0.0780151	0.867248	Overall CHD
chr6	12734659	G	A	36474045	chr6:12734659:G:A	A	G	0.348999	0.0074179	0.0775096	0.923757	Overall CHD
chr6	12735096	C	T	36474045	chr6:12735096:C:T	T	C	0.346789	0.0131385	0.078014	0.866259	Overall CHD
chr6	12744169	GA	G	36474045	chr6:12744169:GA:G	G	GA	0.346286	0.0156134	0.0781014	0.84155	Overall CHD
chr6	12750999	T	C	36474045	chr6:12750999:T:C	C	T	0.474786	-0.0782188	0.075857	0.302477	Overall CHD
chr6	12756335	G	A	36474045	chr6:12756335:G:A	A	G	0.474601	-0.0782026	0.0758289	0.302398	Overall CHD
chr6	12756426	T	A	36474045	chr6:12756426:T:A	A	T	0.4433	-0.0262138	0.0765747	0.732103	Overall CHD
chr6	12758422	C	T	36474045	chr6:12758422:C:T	T	C	0.337527	-0.0948564	0.0817727	0.246048	Overall CHD
chr6	12762582	T	G	36474045	chr6:12762582:T:G	G	T	0.336979	-0.0794042	0.0815667	0.330311	Overall CHD
chr6	12763912	TATTA	T	36474045	chr6:12763912:TATTA:T	T	TATTA	0.249019	-0.0923535	0.0894815	0.302027	Overall CHD
chr6	12764054	G	A	36474045	chr6:12764054:G:A	A	G	0.427674	-0.0581169	0.078078	0.456668	Overall CHD
chr6	12764084	G	A	36474045	chr6:12764084:G:A	A	G	0.428908	-0.0539289	0.0782164	0.490519	Overall CHD
chr6	12764089	G	A	36474045	chr6:12764089:G:A	A	G	0.428896	-0.0538901	0.0782167	0.490833	Overall CHD
chr6	12765093	G	A	36474045	chr6:12765093:G:A	A	G	0.335885	-0.0824078	0.0817568	0.313473	Overall CHD
chr6	12767986	C	T	36474045	chr6:12767986:C:T	T	C	0.186671	0.0914306	0.0955609	0.338679	Overall CHD
chr6	12769255	G	A	36474045	chr6:12769255:G:A	A	G	0.42602	-0.0674455	0.0779717	0.387039	Overall CHD
chr6	12770591	T	C	36474045	chr6:12770591:T:C	C	T	0.334673	-0.077407	0.0816648	0.343199	Overall CHD
chr6	12773758	C	T	36474045	chr6:12773758:C:T	T	C	0.333381	-0.0804706	0.0815639	0.323841	Overall CHD
chr6	12774131	C	G	36474045	chr6:12774131:C:G	G	C	0.428469	-0.0637697	0.0777494	0.412104	Overall CHD
chr6	12775182	AT	A	36474045	chr6:12775182:AT:A	A	AT	0.334076	-0.0801422	0.0816077	0.326079	Overall CHD
chr6	12775521	T	C	36474045	chr6:12775521:T:C	C	T	0.427952	-0.0641316	0.0779135	0.410444	Overall CHD
chr6	12775698	T	C	36474045	chr6:12775698:T:C	C	T	0.334107	-0.0801199	0.0815942	0.326134	Overall CHD
chr6	12777217	G	A	36474045	chr6:12777217:G:A	A	G	0.426699	-0.0651778	0.0779463	0.403049	Overall CHD
chr6	12777339	C	T	36474045	chr6:12777339:C:T	T	C	0.332826	-0.0820539	0.0817479	0.315502	Overall CHD
chr6	12777877	C	A	36474045	chr6:12777877:C:A	A	C	0.333732	-0.0810457	0.0816271	0.32077	Overall CHD
chr6	12777986	G	A	36474045	chr6:12777986:G:A	A	G	0.333813	-0.079378	0.0816314	0.330853	Overall CHD
chr6	12778632	G	A	36474045	chr6:12778632:G:A	A	G	0.427638	-0.0632558	0.0779073	0.416828	Overall CHD
chr6	12779464	GTTAA	G	36474045	chr6:12779464:GTTAA:G	G	GTTAA	0.333772	-0.0800427	0.081647	0.326913	Overall CHD
chr6	12779800	T	C	36474045	chr6:12779800:T:C	C	T	0.428424	-0.0656423	0.077823	0.398959	Overall CHD
chr6	12779953	G	A	36474045	chr6:12779953:G:A	A	G	0.427932	-0.0633335	0.0775933	0.414372	Overall CHD
chr6	12780758	G	A	36474045	chr6:12780758:G:A	A	G	0.428403	-0.0637675	0.0775794	0.411097	Overall CHD
chr6	12781184	T	C	36474045	chr6:12781184:T:C	C	T	0.439344	0.0919202	0.0778056	0.23744	Overall CHD
chr6	12782370	T	G	36474045	chr6:12782370:T:G	G	T	0.428395	-0.0634549	0.0775703	0.41334	Overall CHD
chr6	12782736	G	T	36474045	chr6:12782736:G:T	T	G	0.334037	-0.0785124	0.0812408	0.333836	Overall CHD
chr6	12784061	T	C	36474045	chr6:12784061:T:C	C	T	0.334514	-0.0790234	0.0811861	0.330374	Overall CHD
chr6	12784232	A	G	36474045	chr6:12784232:A:G	G	A	0.426335	-0.0694542	0.0777528	0.371713	Overall CHD
chr6	12784553	A	G	36474045	chr6:12784553:A:G	G	A	0.33405	-0.078507	0.0812407	0.333869	Overall CHD
chr6	12784791	C	T	36474045	chr6:12784791:C:T	T	C	0.334146	-0.0794133	0.0812297	0.328253	Overall CHD
chr6	12785115	AC	A	36474045	chr6:12785115:AC:A	A	AC	0.334058	-0.0780955	0.0812379	0.336392	Overall CHD
chr6	12785853	T	C	36474045	chr6:12785853:T:C	C	T	0.325405	-0.0692567	0.0822979	0.400047	Overall CHD
chr6	12786040	C	A	36474045	chr6:12786040:C:A	A	C	0.430576	-0.0660952	0.0771427	0.39156	Overall CHD
chr6	12786279	C	A	36474045	chr6:12786279:C:A	A	C	0.334114	-0.0783405	0.0812218	0.334783	Overall CHD
chr6	12787015	G	A	36474045	chr6:12787015:G:A	A	G	0.427959	-0.0627586	0.0775701	0.418482	Overall CHD
chr6	12787217	C	T	36474045	chr6:12787217:C:T	T	C	0.427964	-0.0627918	0.0775713	0.418244	Overall CHD
chr6	12787482	C	T	36474045	chr6:12787482:C:T	T	C	0.33407	-0.0780147	0.0812257	0.33682	Overall CHD
chr6	12787797	C	G	36474045	chr6:12787797:C:G	G	C	0.249602	-0.0972162	0.0888101	0.273669	Overall CHD
chr6	12788051	G	A	36474045	chr6:12788051:G:A	A	G	0.427984	-0.0627371	0.0775692	0.418637	Overall CHD
chr6	12788544	A	T	36474045	chr6:12788544:A:T	T	A	0.334635	-0.0820522	0.0811485	0.311951	Overall CHD
chr6	12788806	C	A	36474045	chr6:12788806:C:A	A	C	0.428689	-0.0602454	0.0775026	0.436962	Overall CHD
chr6	12788959	C	T	36474045	chr6:12788959:C:T	T	C	0.430577	-0.0660867	0.0771426	0.391621	Overall CHD
chr6	12789423	C	T	36474045	chr6:12789423:C:T	T	C	0.334148	-0.0787945	0.0812077	0.331905	Overall CHD
chr6	12789847	A	G	36474045	chr6:12789847:A:G	G	A	0.334143	-0.0786685	0.0812106	0.332696	Overall CHD
chr6	12790121	G	A	36474045	chr6:12790121:G:A	A	G	0.334187	-0.0782142	0.0812033	0.335452	Overall CHD
chr6	12790640	A	G	36474045	chr6:12790640:A:G	G	A	0.334187	-0.0782142	0.0812033	0.335452	Overall CHD
chr6	12790975	G	C	36474045	chr6:12790975:G:C	C	G	0.334189	-0.078228	0.0812034	0.335367	Overall CHD
chr6	12791570	G	A	36474045	chr6:12791570:G:A	A	G	0.428249	-0.0645459	0.0774923	0.404882	Overall CHD
chr6	12791646	T	C	36474045	chr6:12791646:T:C	C	T	0.428258	-0.0645434	0.0774917	0.404897	Overall CHD
chr6	12794799	G	A	36474045	chr6:12794799:G:A	A	G	0.414578	0.000381213	0.0758789	0.995991	Overall CHD
chr6	12795224	AAGAG	A	36474045	chr6:12795224:AAGAG:A	A	AAGAG	0.0991662	-0.0369658	0.131473	0.778583	Overall CHD
chr6	12795389	C	T	36474045	chr6:12795389:C:T	T	C	0.428187	-0.0605628	0.0775179	0.434641	Overall CHD
chr6	12795738	GT	G	36474045	chr6:12795738:GT:G	G	GT	0.33454	-0.10115	0.0815798	0.215016	Overall CHD
chr6	12795876	AT	A	36474045	chr6:12795876:AT:A	A	AT	0.426062	-0.0490785	0.0775557	0.526854	Overall CHD
chr6	12796823	T	G	36474045	chr6:12796823:T:G	G	T	0.33672	-0.0790347	0.0806116	0.32687	Overall CHD
chr6	12798211	A	G	36474045	chr6:12798211:A:G	G	A	0.334376	-0.0762495	0.081146	0.347393	Overall CHD
chr6	12798245	A	C	36474045	chr6:12798245:A:C	C	A	0.42843	-0.06129	0.0775371	0.429259	Overall CHD
chr6	12799185	C	A	36474045	chr6:12799185:C:A	A	C	0.33435	-0.0762564	0.0811512	0.34738	Overall CHD
chr6	12800100	G	A	36474045	chr6:12800100:G:A	A	G	0.432276	-0.0535798	0.0770892	0.487032	Overall CHD
chr6	12800211	A	T	36474045	chr6:12800211:A:T	T	A	0.334391	-0.0761754	0.0811412	0.347834	Overall CHD
chr6	12800458	T	C	36474045	chr6:12800458:T:C	C	T	0.334384	-0.0761966	0.0811427	0.347708	Overall CHD
chr6	12800592	T	G	36474045	chr6:12800592:T:G	G	T	0.33439	-0.0761683	0.0811413	0.347879	Overall CHD
chr6	12800642	A	T	36474045	chr6:12800642:A:T	T	A	0.334391	-0.0761749	0.0811412	0.347836	Overall CHD
chr6	12800872	C	G	36474045	chr6:12800872:C:G	G	C	0.33439	-0.0761728	0.0811414	0.347851	Overall CHD
chr6	12801255	C	T	36474045	chr6:12801255:C:T	T	C	0.334337	-0.0757094	0.081169	0.350955	Overall CHD
chr6	12801256	C	G	36474045	chr6:12801256:C:G	G	C	0.334337	-0.0757094	0.081169	0.350955	Overall CHD
chr6	12801362	G	T	36474045	chr6:12801362:G:T	T	G	0.334119	-0.074541	0.0812118	0.358693	Overall CHD
chr6	12801735	A	C	36474045	chr6:12801735:A:C	C	A	0.412922	-0.00744777	0.0764983	0.922442	Overall CHD
chr6	12802142	G	A	36474045	chr6:12802142:G:A	A	G	0.334407	-0.0763321	0.0811477	0.346881	Overall CHD
chr6	12802196	G	A	36474045	chr6:12802196:G:A	A	G	0.334662	-0.0780364	0.0810664	0.335736	Overall CHD
chr6	12802270	T	C	36474045	chr6:12802270:T:C	C	T	0.334418	-0.0764731	0.0811506	0.346009	Overall CHD
chr6	12802286	TTC	T	36474045	chr6:12802286:TTC:T	T	TTC	0.334402	-0.0764436	0.0811539	0.346214	Overall CHD
chr6	12802328	T	C	36474045	chr6:12802328:T:C	C	T	0.334402	-0.0765872	0.0811503	0.345288	Overall CHD
chr6	12802583	G	C	36474045	chr6:12802583:G:C	C	G	0.334396	-0.0760892	0.0811474	0.348415	Overall CHD
chr6	12802991	C	A	36474045	chr6:12802991:C:A	A	C	0.334312	-0.0769836	0.0811527	0.34281	Overall CHD
chr6	12803178	A	G	36474045	chr6:12803178:A:G	G	A	0.429494	-0.0537004	0.077479	0.488249	Overall CHD
chr6	12803184	T	C	36474045	chr6:12803184:T:C	C	T	0.334375	-0.076144	0.0811456	0.348059	Overall CHD
chr6	12803350	G	T	36474045	chr6:12803350:G:T	T	G	0.334408	-0.0762901	0.0811436	0.347122	Overall CHD
chr6	12803486	C	T	36474045	chr6:12803486:C:T	T	C	0.334398	-0.0762456	0.0811425	0.347397	Overall CHD
chr6	12803560	A	G	36474045	chr6:12803560:A:G	G	A	0.334399	-0.0762405	0.0811431	0.347433	Overall CHD
chr6	12804387	C	T	36474045	chr6:12804387:C:T	T	C	0.33672	-0.0790347	0.0806116	0.32687	Overall CHD
chr6	12804643	G	A	36474045	chr6:12804643:G:A	A	G	0.32562	-0.0668329	0.0822182	0.416291	Overall CHD
chr6	12804650	T	C	36474045	chr6:12804650:T:C	C	T	0.334334	-0.076979	0.0811765	0.342981	Overall CHD
chr6	12804702	G	C	36474045	chr6:12804702:G:C	C	G	0.334397	-0.0762762	0.0811421	0.347201	Overall CHD
chr6	12804807	A	T	36474045	chr6:12804807:A:T	T	A	0.334397	-0.0762762	0.0811421	0.347201	Overall CHD
chr6	12805350	C	T	36474045	chr6:12805350:C:T	T	C	0.334397	-0.0762762	0.0811421	0.347201	Overall CHD
chr6	12805589	G	C	36474045	chr6:12805589:G:C	C	G	0.334328	-0.0766495	0.0811629	0.34497	Overall CHD
chr6	12805611	C	T	36474045	chr6:12805611:C:T	T	C	0.42745	-0.0562674	0.0778366	0.469747	Overall CHD
chr6	12805763	A	G	36474045	chr6:12805763:A:G	G	A	0.334415	-0.0764699	0.0811415	0.345974	Overall CHD
chr6	12807597	C	T	36474045	chr6:12807597:C:T	T	C	0.334376	-0.0762958	0.0811462	0.347101	Overall CHD
chr6	12807645	C	A	36474045	chr6:12807645:C:A	A	C	0.429082	-0.0588535	0.0775932	0.44816	Overall CHD
chr6	12810705	A	G	36474045	chr6:12810705:A:G	G	A	0.334369	-0.0782456	0.0812706	0.335659	Overall CHD
chr6	12814699	GA	G	36474045	chr6:12814699:GA:G	G	GA	0.434028	-0.0835324	0.0777594	0.282714	Overall CHD
chr6	12817005	A	G	36474045	chr6:12817005:A:G	G	A	0.434086	-0.0788431	0.0774811	0.308878	Overall CHD
chr6	12817358	A	G	36474045	chr6:12817358:A:G	G	A	0.433577	-0.0832643	0.0775662	0.283064	Overall CHD
chr6	12817435	A	G	36474045	chr6:12817435:A:G	G	A	0.35153	-0.0813225	0.0801855	0.310497	Overall CHD
chr6	12817910	G	C	36474045	chr6:12817910:G:C	C	G	0.351781	-0.0826124	0.0801248	0.302519	Overall CHD
chr6	12818633	G	C	36474045	chr6:12818633:G:C	C	G	0.434185	-0.0820317	0.0774963	0.289816	Overall CHD
chr6	12819340	A	G	36474045	chr6:12819340:A:G	G	A	0.437968	-0.110494	0.077917	0.156161	Overall CHD
chr6	12821259	T	A	36474045	chr6:12821259:T:A	A	T	0.447951	0.113956	0.0767624	0.137668	Overall CHD
chr6	12825573	A	G	36474045	chr6:12825573:A:G	G	A	0.447687	0.113415	0.076767	0.139571	Overall CHD
chr6	12825642	C	T	36474045	chr6:12825642:C:T	T	C	0.420908	-0.00508172	0.0763141	0.946909	Overall CHD
chr6	12826247	C	T	36474045	chr6:12826247:C:T	T	C	0.447717	0.113154	0.0767445	0.140367	Overall CHD
chr6	12827102	T	A	36474045	chr6:12827102:T:A	A	T	0.448831	0.116186	0.0768456	0.130548	Overall CHD
chr6	12832845	T	C	36474045	chr6:12832845:T:C	C	T	0.245763	-0.0794139	0.0895767	0.375323	Overall CHD
chr6	12834909	G	A	36474045	chr6:12834909:G:A	A	G	0.4185	0.00401168	0.0765295	0.958194	Overall CHD
chr6	12838944	A	C	36474045	chr6:12838944:A:C	C	A	0.24715	-0.092487	0.0886441	0.296785	Overall CHD
chr6	12848799	C	T	36474045	chr6:12848799:C:T	T	C	0.436619	0.125539	0.076634	0.101388	Overall CHD
chr6	12850062	C	T	36474045	chr6:12850062:C:T	T	C	0.421444	0.011635	0.0773305	0.880403	Overall CHD
chr6	12850302	A	G	36474045	chr6:12850302:A:G	G	A	0.4359	0.118456	0.0766157	0.122078	Overall CHD
chr6	12851536	C	T	36474045	chr6:12851536:C:T	T	C	0.43638	0.119311	0.0765901	0.119284	Overall CHD
chr6	12852246	T	G	36474045	chr6:12852246:T:G	G	T	0.42822	-0.114044	0.0770943	0.139066	Overall CHD
chr6	12852930	A	G	36474045	chr6:12852930:A:G	G	A	0.250325	-0.0988587	0.088495	0.263947	Overall CHD
chr6	12855310	G	T	36474045	chr6:12855310:G:T	T	G	0.43528	0.103138	0.0768014	0.179298	Overall CHD
chr6	12857991	C	T	36474045	chr6:12857991:C:T	T	C	0.259748	0.11848	0.0871074	0.17378	Overall CHD
chr6	12859324	T	C	36474045	chr6:12859324:T:C	C	T	0.260044	0.119781	0.0869966	0.168558	Overall CHD
chr6	12859654	G	A	36474045	chr6:12859654:G:A	A	G	0.326559	0.115728	0.0818748	0.157516	Overall CHD
chr6	12859848	C	T	36474045	chr6:12859848:C:T	T	C	0.328225	0.115903	0.082052	0.157787	Overall CHD
chr6	12862746	T	A	36474045	chr6:12862746:T:A	A	T	0.260096	0.119287	0.086988	0.170281	Overall CHD
chr6	12862876	A	T	36474045	chr6:12862876:A:T	T	A	0.249604	-0.0979492	0.0885809	0.26883	Overall CHD
chr6	12863506	T	C	36474045	chr6:12863506:T:C	C	T	0.250698	-0.103725	0.0883778	0.240532	Overall CHD
chr6	12863902	C	T	36474045	chr6:12863902:C:T	T	C	0.433478	0.102304	0.0765106	0.181182	Overall CHD
chr6	12864666	T	C	36474045	chr6:12864666:T:C	C	T	0.259941	0.119782	0.0869948	0.168549	Overall CHD
chr6	12864916	G	A	36474045	chr6:12864916:G:A	A	G	0.328133	0.1163	0.0820396	0.156307	Overall CHD
chr6	12865011	A	G	36474045	chr6:12865011:A:G	G	A	0.328003	0.110447	0.0820626	0.178338	Overall CHD
chr6	12865144	C	T	36474045	chr6:12865144:C:T	T	C	0.328124	0.116374	0.0820421	0.156055	Overall CHD
chr6	12865417	A	G	36474045	chr6:12865417:A:G	G	A	0.435035	0.100514	0.0767347	0.190232	Overall CHD
chr6	12867464	A	G	36474045	chr6:12867464:A:G	G	A	0.245711	-0.11405	0.0904132	0.207153	Overall CHD
chr6	12868494	C	T	36474045	chr6:12868494:C:T	T	C	0.137617	0.0239846	0.108292	0.824718	Overall CHD
chr6	12870915	G	A	36474045	chr6:12870915:G:A	A	G	0.0190506	0.217968	0.285839	0.445729	Overall CHD
chr6	12871504	G	A	36474045	chr6:12871504:G:A	A	G	0.244475	-0.109274	0.0889013	0.219013	Overall CHD
chr6	12871860	G	A	36474045	chr6:12871860:G:A	A	G	0.247952	-0.0944036	0.0890317	0.288991	Overall CHD
chr6	12871988	G	A	36474045	chr6:12871988:G:A	A	G	0.241794	-0.099956	0.0902257	0.267929	Overall CHD
chr6	12873543	A	G	36474045	chr6:12873543:A:G	G	A	0.476248	0.0930883	0.0759676	0.220436	Overall CHD
chr6	12873808	TACAGTA	T	36474045	chr6:12873808:TACAGTA:T	T	TACAGTA	0.371161	-0.0141088	0.0781448	0.856723	Overall CHD
chr6	12874077	G	A	36474045	chr6:12874077:G:A	A	G	0.480688	0.0884601	0.0753871	0.240631	Overall CHD
chr6	12874440	T	G	36474045	chr6:12874440:T:G	G	T	0.248908	-0.0980698	0.0888568	0.26973	Overall CHD
chr6	12874822	G	T	36474045	chr6:12874822:G:T	T	G	0.249075	-0.0992585	0.0888721	0.26405	Overall CHD
chr6	12877365	G	T	36474045	chr6:12877365:G:T	T	G	0.246599	-0.0990814	0.089431	0.267901	Overall CHD
chr6	12878869	A	T	36474045	chr6:12878869:A:T	T	A	0.480858	0.0938126	0.0756306	0.214825	Overall CHD
chr6	12879764	T	A	36474045	chr6:12879764:T:A	A	T	0.24847	-0.109342	0.0892199	0.220375	Overall CHD
chr6	12879877	C	T	36474045	chr6:12879877:C:T	T	C	0.248099	-0.10705	0.0891982	0.230085	Overall CHD
chr6	12879899	T	C	36474045	chr6:12879899:T:C	C	T	0.243008	-0.115485	0.0902585	0.200723	Overall CHD
chr6	12880931	A	G	36474045	chr6:12880931:A:G	G	A	0.329634	0.117214	0.0815213	0.150481	Overall CHD
chr6	12881623	G	A	36474045	chr6:12881623:G:A	A	G	0.277308	-0.0460585	0.0856627	0.590803	Overall CHD
chr6	12883292	C	A	36474045	chr6:12883292:C:A	A	C	0.300501	-0.073176	0.0833716	0.380102	Overall CHD
chr6	12886081	T	C	36474045	chr6:12886081:T:C	C	T	0.11189	0.169779	0.124133	0.171399	Overall CHD
chr6	12887233	G	A	36474045	chr6:12887233:G:A	A	G	0.0378217	0.227382	0.202101	0.260551	Overall CHD
chr6	12887815	T	A	36474045	chr6:12887815:T:A	A	T	0.119066	0.195713	0.122296	0.109526	Overall CHD
chr6	12887873	G	A	36474045	chr6:12887873:G:A	A	G	0.112622	0.154595	0.123884	0.212066	Overall CHD
chr6	12888370	G	C	36474045	chr6:12888370:G:C	C	G	0.270051	-0.0556481	0.0849214	0.512282	Overall CHD
chr6	12888772	C	T	36474045	chr6:12888772:C:T	T	C	0.379418	0.114319	0.0782223	0.143888	Overall CHD
chr6	12888913	A	G	36474045	chr6:12888913:A:G	G	A	0.269352	-0.0554501	0.0849599	0.513975	Overall CHD
chr6	12890444	C	T	36474045	chr6:12890444:C:T	T	C	0.114392	0.139871	0.123335	0.256765	Overall CHD
chr6	12890871	G	T	36474045	chr6:12890871:G:T	T	G	0.265934	-0.0413651	0.0853213	0.627807	Overall CHD
chr6	12891069	T	C	36474045	chr6:12891069:T:C	C	T	0.380316	0.108582	0.0784228	0.166184	Overall CHD
chr6	12892004	G	A	36474045	chr6:12892004:G:A	A	G	0.111836	0.140018	0.122743	0.253978	Overall CHD
chr6	12892224	A	G	36474045	chr6:12892224:A:G	G	A	0.26628	-0.063564	0.0856254	0.457875	Overall CHD
chr6	12892254	A	G	36474045	chr6:12892254:A:G	G	A	0.381088	0.113154	0.0784351	0.149122	Overall CHD
chr6	12892291	T	A	36474045	chr6:12892291:T:A	A	T	0.267084	-0.0712703	0.0855694	0.404904	Overall CHD
chr6	12892522	C	T	36474045	chr6:12892522:C:T	T	C	0.267142	-0.0711992	0.085556	0.4053	Overall CHD
chr6	12893871	A	G	36474045	chr6:12893871:A:G	G	A	0.267217	-0.0712299	0.0855577	0.405107	Overall CHD
chr6	12894626	C	T	36474045	chr6:12894626:C:T	T	C	0.108598	0.147084	0.12566	0.241801	Overall CHD
chr6	12894672	G	C	36474045	chr6:12894672:G:C	C	G	0.388434	0.119716	0.0786122	0.127793	Overall CHD
chr6	12894824	A	G	36474045	chr6:12894824:A:G	G	A	0.114241	0.144432	0.123249	0.241247	Overall CHD
chr6	12896508	G	A	36474045	chr6:12896508:G:A	A	G	0.267095	-0.0699726	0.0855358	0.413329	Overall CHD
chr6	12897075	C	T	36474045	chr6:12897075:C:T	T	C	0.26689	-0.0690257	0.0855198	0.419591	Overall CHD
chr6	12898060	C	T	36474045	chr6:12898060:C:T	T	C	0.267646	-0.0714724	0.0852417	0.401768	Overall CHD
chr6	12898355	CCCT	C	36474045	chr6:12898355:CCCT:C	C	CCCT	0.266862	-0.0736268	0.0856505	0.389999	Overall CHD
chr6	12898652	C	G	36474045	chr6:12898652:C:G	G	C	0.389456	0.138691	0.07846	0.0771168	Overall CHD
chr6	12900745	C	T	36474045	chr6:12900745:C:T	T	C	0.379742	0.126161	0.0785752	0.10836	Overall CHD
chr6	12901209	C	A	36474045	chr6:12901209:C:A	A	C	0.37882	0.126026	0.0782917	0.107463	Overall CHD
chr6	12902016	A	G	36474045	chr6:12902016:A:G	G	A	0.338299	-0.0567581	0.0798758	0.477345	Overall CHD
chr6	12902058	A	G	36474045	chr6:12902058:A:G	G	A	0.379911	0.126502	0.0785542	0.107317	Overall CHD
chr6	12902209	T	G	36474045	chr6:12902209:T:G	G	T	0.379913	0.126495	0.0785494	0.107313	Overall CHD
chr6	12903203	C	T	36474045	chr6:12903203:C:T	T	C	0.337212	-0.0457284	0.0798262	0.566747	Overall CHD
chr6	12903725	A	G	36474045	chr6:12903725:A:G	G	A	0.404261	0.0646185	0.0751817	0.390066	Overall CHD
chr6	12903906	G	T	36474045	chr6:12903906:G:T	T	G	0.0492221	-0.144603	0.179179	0.419651	Overall CHD
chr6	12906185	TAA	T	36474045	chr6:12906185:TAA:T	T	TAA	0.387995	0.133157	0.0784108	0.0894703	Overall CHD
chr6	12907179	C	T	36474045	chr6:12907179:C:T	T	C	0.388154	0.135283	0.0783413	0.0841968	Overall CHD
chr6	12907180	G	A	36474045	chr6:12907180:G:A	A	G	0.388156	0.135511	0.0783465	0.0836948	Overall CHD
chr6	12907359	A	G	36474045	chr6:12907359:A:G	G	A	0.388308	0.136288	0.0782574	0.0815891	Overall CHD
chr6	12907845	G	A	36474045	chr6:12907845:G:A	A	G	0.38882	0.132439	0.0782026	0.0903541	Overall CHD
chr6	12908176	G	A	36474045	chr6:12908176:G:A	A	G	0.388832	0.134147	0.0782272	0.0863757	Overall CHD
chr6	12908515	A	T	36474045	chr6:12908515:A:T	T	A	0.339362	-0.0509764	0.0796581	0.522212	Overall CHD
chr6	12909642	G	A	36474045	chr6:12909642:G:A	A	G	0.383948	-0.134312	0.078109	0.0855154	Overall CHD
chr6	12911733	A	G	36474045	chr6:12911733:A:G	G	A	0.338942	-0.0518485	0.0796744	0.515205	Overall CHD
chr6	12912920	C	T	36474045	chr6:12912920:C:T	T	C	0.388695	0.133807	0.0782289	0.0871826	Overall CHD
chr6	12915185	G	C	36474045	chr6:12915185:G:C	C	G	0.345051	-0.0491936	0.0794084	0.535586	Overall CHD
chr6	12918916	G	A	36474045	chr6:12918916:G:A	A	G	0.0808442	0.0270752	0.139908	0.846551	Overall CHD
chr6	12919635	G	A	36474045	chr6:12919635:G:A	A	G	0.394376	0.137681	0.0778642	0.0770244	Overall CHD
chr6	12919757	T	C	36474045	chr6:12919757:T:C	C	T	0.349562	0.0500021	0.0791067	0.527332	Overall CHD
chr6	12922303	G	A	36474045	chr6:12922303:G:A	A	G	0.350323	0.0594555	0.0791903	0.452778	Overall CHD
chr6	12922420	C	A	36474045	chr6:12922420:C:A	A	C	0.393433	0.13373	0.0778014	0.08564	Overall CHD
chr6	12922457	G	A	36474045	chr6:12922457:G:A	A	G	0.351054	0.0621224	0.0790758	0.432098	Overall CHD
chr6	12922489	CA	C	36474045	chr6:12922489:CA:C	C	CA	0.343966	-0.0460763	0.0794437	0.561923	Overall CHD
chr6	12922502	C	T	36474045	chr6:12922502:C:T	T	C	0.343968	-0.0460852	0.0794433	0.561846	Overall CHD
chr6	12922925	T	C	36474045	chr6:12922925:T:C	C	T	0.391531	0.131041	0.0776076	0.0913131	Overall CHD
chr6	12923535	C	A	36474045	chr6:12923535:C:A	A	C	0.344214	-0.0424337	0.0794684	0.593363	Overall CHD
chr6	12924512	C	T	36474045	chr6:12924512:C:T	T	C	0.393542	0.135265	0.0777554	0.0819248	Overall CHD
chr6	12925704	C	A	36474045	chr6:12925704:C:A	A	C	0.393532	0.135718	0.0778641	0.0813321	Overall CHD
chr6	12927312	C	G	36474045	chr6:12927312:C:G	G	C	0.33641	-0.0461304	0.0799417	0.563905	Overall CHD
chr6	12927613	T	C	36474045	chr6:12927613:T:C	C	T	0.399857	-0.121341	0.0767245	0.113759	Overall CHD
chr6	12934070	G	C	36474045	chr6:12934070:G:C	C	G	0.386114	-0.129657	0.0775888	0.0947059	Overall CHD
chr6	12934455	G	A	36474045	chr6:12934455:G:A	A	G	0.33724	-0.0410853	0.0796517	0.605986	Overall CHD
chr6	12938109	C	T	36474045	chr6:12938109:C:T	T	C	0.12441	0.00580582	0.119324	0.961193	Overall CHD
chr6	12942834	A	G	36474045	chr6:12942834:A:G	G	A	0.259718	-0.0300172	0.0863963	0.728264	Overall CHD
chr6	12943886	A	G	36474045	chr6:12943886:A:G	G	A	0.279081	-0.0366388	0.0842539	0.663663	Overall CHD
chr6	12944861	C	T	36474045	chr6:12944861:C:T	T	C	0.279574	-0.0418352	0.0841246	0.618977	Overall CHD
chr6	12946180	G	C	36474045	chr6:12946180:G:C	C	G	0.279014	-0.0430855	0.0842326	0.608996	Overall CHD
chr6	12948156	G	A	36474045	chr6:12948156:G:A	A	G	0.281473	-0.0521466	0.0835567	0.53257	Overall CHD
chr6	12949262	G	T	36474045	chr6:12949262:G:T	T	G	0.169971	-0.180406	0.100631	0.0730133	Overall CHD
chr6	12950288	A	G	36474045	chr6:12950288:A:G	G	A	0.049202	-0.144522	0.178687	0.41863	Overall CHD
chr6	12951346	G	C	36474045	chr6:12951346:G:C	C	G	0.170434	-0.185449	0.100282	0.0644191	Overall CHD
chr6	12953071	T	C	36474045	chr6:12953071:T:C	C	T	0.173406	-0.198466	0.0994077	0.0458808	Overall CHD
chr6	12953137	A	G	36474045	chr6:12953137:A:G	G	A	0.147848	-0.172433	0.106336	0.104891	Overall CHD
chr6	12953152	G	A	36474045	chr6:12953152:G:A	A	G	0.14761	-0.181057	0.106402	0.0888256	Overall CHD
chr6	12953780	G	A	36474045	chr6:12953780:G:A	A	G	0.147598	-0.182249	0.106415	0.0867818	Overall CHD
chr6	12954872	C	T	36474045	chr6:12954872:C:T	T	C	0.217923	-0.0613899	0.0919454	0.504339	Overall CHD
chr6	12955230	G	A	36474045	chr6:12955230:G:A	A	G	0.216602	-0.0605971	0.0921124	0.510628	Overall CHD
chr6	12955379	A	T	36474045	chr6:12955379:A:T	T	A	0.148636	-0.190392	0.105986	0.0724327	Overall CHD
chr6	12955898	G	T	36474045	chr6:12955898:G:T	T	G	0.145404	-0.155751	0.106835	0.144878	Overall CHD
chr6	12956803	C	T	36474045	chr6:12956803:C:T	T	C	0.148326	-0.193655	0.106258	0.0683805	Overall CHD
chr6	12957180	A	T	36474045	chr6:12957180:A:T	T	A	0.148172	-0.186126	0.105526	0.077768	Overall CHD
chr6	12957389	G	A	36474045	chr6:12957389:G:A	A	G	0.147755	-0.179222	0.105554	0.0895224	Overall CHD
chr6	12957593	C	G	36474045	chr6:12957593:C:G	G	C	0.171217	-0.192348	0.0994012	0.0529824	Overall CHD
chr6	12959583	T	C	36474045	chr6:12959583:T:C	C	T	0.170819	-0.198746	0.0995866	0.0459658	Overall CHD
chr6	12960929	T	C	36474045	chr6:12960929:T:C	C	T	0.170269	-0.198125	0.0998914	0.0473227	Overall CHD
chr6	12960988	A	G	36474045	chr6:12960988:A:G	G	A	0.169308	-0.186355	0.100176	0.0628479	Overall CHD
chr6	12961697	T	G	36474045	chr6:12961697:T:G	G	T	0.108707	-0.173028	0.123471	0.161104	Overall CHD
chr6	12962458	G	A	36474045	chr6:12962458:G:A	A	G	0.170224	-0.198883	0.0999047	0.0465112	Overall CHD
chr6	12962763	A	G	36474045	chr6:12962763:A:G	G	A	0.219706	-0.0715705	0.0910123	0.431643	Overall CHD
chr6	12963609	G	A	36474045	chr6:12963609:G:A	A	G	0.169271	-0.186962	0.10018	0.0620062	Overall CHD
chr6	12964760	A	G	36474045	chr6:12964760:A:G	G	A	0.21947	-0.0720438	0.0911472	0.429288	Overall CHD
chr6	12965391	C	T	36474045	chr6:12965391:C:T	T	C	0.213189	-0.0684712	0.0916611	0.455061	Overall CHD
chr6	12966205	G	C	36474045	chr6:12966205:G:C	C	G	0.220741	-0.0575009	0.0910391	0.527644	Overall CHD
chr6	12970441	C	T	36474045	chr6:12970441:C:T	T	C	0.0474976	0.332068	0.194916	0.0884469	Overall CHD
chr6	12977619	G	A	36474045	chr6:12977619:G:A	A	G	0.22046	-0.0574706	0.0911477	0.528353	Overall CHD
chr6	12982191	T	C	36474045	chr6:12982191:T:C	C	T	0.167803	-0.182105	0.100171	0.0690722	Overall CHD
chr6	12985985	G	A	36474045	chr6:12985985:G:A	A	G	0.185554	-0.211758	0.0953261	0.0263235	Overall CHD
chr6	12987005	A	G	36474045	chr6:12987005:A:G	G	A	0.300854	0.115135	0.0803549	0.151907	Overall CHD
chr6	12988019	G	A	36474045	chr6:12988019:G:A	A	G	0.161388	-0.209033	0.100676	0.0378658	Overall CHD
chr6	12988357	C	G	36474045	chr6:12988357:C:G	G	C	0.188616	-0.205854	0.0949616	0.0301769	Overall CHD
chr6	12995998	C	A	36474045	chr6:12995998:C:A	A	C	0.219976	-0.0538925	0.0911832	0.554497	Overall CHD
chr6	12998657	C	T	36474045	chr6:12998657:C:T	T	C	0.189086	-0.203833	0.0948691	0.0316686	Overall CHD
chr6	13000262	G	A	36474045	chr6:13000262:G:A	A	G	0.220118	-0.0648869	0.0910083	0.475859	Overall CHD
chr6	13001642	C	A	36474045	chr6:13001642:C:A	A	C	0.204327	-0.03853	0.0946369	0.683909	Overall CHD
chr6	13001899	T	C	36474045	chr6:13001899:T:C	C	T	0.167252	-0.182805	0.0993506	0.0657688	Overall CHD
chr6	13011712	G	A	36474045	chr6:13011712:G:A	A	G	0.166002	-0.191305	0.0991796	0.053746	Overall CHD
chr6	13011724	A	G	36474045	chr6:13011724:A:G	G	A	0.204389	-0.0408459	0.0944527	0.665416	Overall CHD
chr6	13013057	T	G	36474045	chr6:13013057:T:G	G	T	0.204601	-0.0414126	0.0944464	0.66104	Overall CHD
chr6	13015269	C	G	36474045	chr6:13015269:C:G	G	C	0.190796	-0.215137	0.0942277	0.0224212	Overall CHD
chr6	13017684	G	A	36474045	chr6:13017684:G:A	A	G	0.200896	0.131494	0.0931008	0.157836	Overall CHD
chr6	13020085	A	T	36474045	chr6:13020085:A:T	T	A	0.186979	0.151083	0.0957765	0.114692	Overall CHD
chr6	13022496	G	A	36474045	chr6:13022496:G:A	A	G	0.269337	0.130531	0.0852692	0.125818	Overall CHD
chr6	13022969	A	G	36474045	chr6:13022969:A:G	G	A	0.208943	-0.0370774	0.0933712	0.691296	Overall CHD
chr6	13023556	T	C	36474045	chr6:13023556:T:C	C	T	0.210474	0.179433	0.0918196	0.0506783	Overall CHD
chr6	13023703	T	C	36474045	chr6:13023703:T:C	C	T	0.207982	-0.0220851	0.0939093	0.814073	Overall CHD
chr6	13024304	G	A	36474045	chr6:13024304:G:A	A	G	0.210409	0.172876	0.0920287	0.0603129	Overall CHD
chr6	13024339	T	C	36474045	chr6:13024339:T:C	C	T	0.209922	0.168584	0.0921895	0.0674497	Overall CHD
chr6	13024374	C	T	36474045	chr6:13024374:C:T	T	C	0.210121	0.169943	0.0921867	0.0652609	Overall CHD
chr6	13025222	T	G	36474045	chr6:13025222:T:G	G	T	0.208787	-0.0349399	0.0935161	0.708684	Overall CHD
chr6	13025332	T	C	36474045	chr6:13025332:T:C	C	T	0.2128	0.180422	0.091562	0.0487824	Overall CHD
chr6	13026770	G	C	36474045	chr6:13026770:G:C	C	G	0.211237	0.1764	0.0919859	0.0551516	Overall CHD
chr6	13027556	AC	A	36474045	chr6:13027556:AC:A	A	AC	0.213152	0.180423	0.0917291	0.0491936	Overall CHD
chr6	13027736	T	C	36474045	chr6:13027736:T:C	C	T	0.210913	0.173181	0.0921443	0.060182	Overall CHD
chr6	13029282	C	T	36474045	chr6:13029282:C:T	T	C	0.208316	-0.0290146	0.0934963	0.756311	Overall CHD
chr6	13029650	A	G	36474045	chr6:13029650:A:G	G	A	0.217876	0.163995	0.0906634	0.0704771	Overall CHD
chr6	13029957	C	A	36474045	chr6:13029957:C:A	A	C	0.221055	0.15776	0.0901388	0.0800863	Overall CHD
chr6	13030024	G	A	36474045	chr6:13030024:G:A	A	G	0.218948	0.161937	0.0899106	0.0716895	Overall CHD
chr6	13030118	G	A	36474045	chr6:13030118:G:A	A	G	0.208783	-0.0396462	0.0933093	0.670917	Overall CHD
chr6	13030362	C	T	36474045	chr6:13030362:C:T	T	C	0.215937	0.171711	0.0910762	0.0593826	Overall CHD
chr6	13030761	C	T	36474045	chr6:13030761:C:T	T	C	0.222615	0.172029	0.0900385	0.0560533	Overall CHD
chr6	13031508	A	C	36474045	chr6:13031508:A:C	C	A	0.194728	0.144952	0.0932619	0.120126	Overall CHD
chr6	13031775	TA	T	36474045	chr6:13031775:TA:T	T	TA	0.208983	-0.034652	0.093264	0.71023	Overall CHD
chr6	13032217	T	C	36474045	chr6:13032217:T:C	C	T	0.209077	-0.0331831	0.0932269	0.721886	Overall CHD
chr6	13032878	G	A	36474045	chr6:13032878:G:A	A	G	0.209044	-0.0335671	0.093168	0.718633	Overall CHD
chr6	13033344	G	T	36474045	chr6:13033344:G:T	T	G	0.215357	-0.037327	0.0916346	0.683754	Overall CHD
chr6	13033882	G	T	36474045	chr6:13033882:G:T	T	G	0.222435	0.171683	0.0901125	0.056753	Overall CHD
chr6	13034163	G	A	36474045	chr6:13034163:G:A	A	G	0.208601	-0.0311631	0.0932785	0.738314	Overall CHD
chr6	13034269	G	T	36474045	chr6:13034269:G:T	T	G	0.222597	0.173003	0.0901018	0.0548472	Overall CHD
chr6	13034397	C	G	36474045	chr6:13034397:C:G	G	C	0.222205	0.175047	0.0901687	0.0522181	Overall CHD
chr6	13036410	A	G	36474045	chr6:13036410:A:G	G	A	0.206786	-0.0642027	0.0933981	0.491825	Overall CHD
chr6	13038073	A	G	36474045	chr6:13038073:A:G	G	A	0.20676	-0.0650428	0.0934039	0.486203	Overall CHD
chr6	13038647	G	C	36474045	chr6:13038647:G:C	C	G	0.19759	0.135612	0.0935487	0.14716	Overall CHD
chr6	13040938	A	G	36474045	chr6:13040938:A:G	G	A	0.206765	-0.0640566	0.0934072	0.492853	Overall CHD
chr6	13041270	G	A	36474045	chr6:13041270:G:A	A	G	0.20653	-0.0614127	0.093587	0.511689	Overall CHD
chr6	13041302	A	C	36474045	chr6:13041302:A:C	C	A	0.206525	-0.0611949	0.0935884	0.513194	Overall CHD
chr6	13041426	C	T	36474045	chr6:13041426:C:T	T	C	0.2068	-0.0558804	0.0935603	0.55033	Overall CHD
chr6	13041436	CA	C	36474045	chr6:13041436:CA:C	C	CA	0.206525	-0.0613855	0.0935894	0.511887	Overall CHD
chr6	13043328	G	A	36474045	chr6:13043328:G:A	A	G	0.206905	-0.0648392	0.0936314	0.488627	Overall CHD
chr6	13044161	T	C	36474045	chr6:13044161:T:C	C	T	0.206848	-0.0644992	0.093655	0.491019	Overall CHD
chr6	13044783	T	G	36474045	chr6:13044783:T:G	G	T	0.205463	-0.0634277	0.0939481	0.49959	Overall CHD
chr6	13044839	A	G	36474045	chr6:13044839:A:G	G	A	0.206626	-0.064497	0.0936627	0.491069	Overall CHD
chr6	13044906	G	T	36474045	chr6:13044906:G:T	T	G	0.206639	-0.0646054	0.0936643	0.490348	Overall CHD
chr6	13044939	TTA	T	36474045	chr6:13044939:TTA:T	T	TTA	0.206858	-0.0659345	0.0935251	0.480815	Overall CHD
chr6	13044976	C	T	36474045	chr6:13044976:C:T	T	C	0.206615	-0.0644081	0.0936703	0.491702	Overall CHD
chr6	13045254	C	T	36474045	chr6:13045254:C:T	T	C	0.206611	-0.0645074	0.0936664	0.491017	Overall CHD
chr6	13045997	G	A	36474045	chr6:13045997:G:A	A	G	0.210435	-0.0854029	0.0932133	0.359557	Overall CHD
chr6	13047819	T	C	36474045	chr6:13047819:T:C	C	T	0.226905	-0.0912752	0.0890718	0.305487	Overall CHD
chr6	13049115	G	C	36474045	chr6:13049115:G:C	C	G	0.237202	-0.0942423	0.0876762	0.282424	Overall CHD
chr6	13049638	A	G	36474045	chr6:13049638:A:G	G	A	0.22728	-0.0892574	0.0890114	0.315975	Overall CHD
chr6	13051420	A	G	36474045	chr6:13051420:A:G	G	A	0.226463	-0.0834433	0.089169	0.349382	Overall CHD
chr6	13051953	G	C	36474045	chr6:13051953:G:C	C	G	0.226772	-0.0840839	0.0890176	0.344876	Overall CHD
chr6	13052003	T	C	36474045	chr6:13052003:T:C	C	T	0.22675	-0.0838236	0.0890265	0.346419	Overall CHD
chr6	13052461	T	C	36474045	chr6:13052461:T:C	C	T	0.194142	0.145447	0.0944466	0.123562	Overall CHD
chr6	13053991	CAAA	C	36474045	chr6:13053991:CAAA:C	C	CAAA	0.209922	-0.0729832	0.0926563	0.430886	Overall CHD
chr6	13054201	G	A	36474045	chr6:13054201:G:A	A	G	0.209207	-0.0613239	0.0930052	0.509665	Overall CHD
chr6	13054500	C	G	36474045	chr6:13054500:C:G	G	C	0.212925	-0.0708472	0.0921362	0.441929	Overall CHD
chr6	13055174	T	C	36474045	chr6:13055174:T:C	C	T	0.213353	-0.0745242	0.0918052	0.416927	Overall CHD
chr6	13058803	C	A	36474045	chr6:13058803:C:A	A	C	0.213228	-0.0698576	0.0917503	0.446426	Overall CHD
chr6	13059976	A	G	36474045	chr6:13059976:A:G	G	A	0.21402	-0.0703414	0.0914857	0.441966	Overall CHD
chr6	13059982	C	A	36474045	chr6:13059982:C:A	A	C	0.213774	-0.0677238	0.0916582	0.459984	Overall CHD
chr6	13060336	A	G	36474045	chr6:13060336:A:G	G	A	0.214331	-0.0710696	0.0913419	0.436533	Overall CHD
chr6	13060408	G	A	36474045	chr6:13060408:G:A	A	G	0.215277	0.121952	0.0909686	0.180051	Overall CHD
chr6	13063129	T	G	36474045	chr6:13063129:T:G	G	T	0.211477	-0.0605592	0.0921486	0.511058	Overall CHD
chr6	13063592	A	G	36474045	chr6:13063592:A:G	G	A	0.213905	-0.0697765	0.0915147	0.445784	Overall CHD
chr6	13064042	A	G	36474045	chr6:13064042:A:G	G	A	0.213919	-0.0696753	0.0915103	0.446422	Overall CHD
chr6	13064269	C	T	36474045	chr6:13064269:C:T	T	C	0.212577	0.124875	0.090964	0.169814	Overall CHD
chr6	13064839	A	C	36474045	chr6:13064839:A:C	C	A	0.209978	-0.0558818	0.0926502	0.54641	Overall CHD
chr6	13066143	T	C	36474045	chr6:13066143:T:C	C	T	0.207255	-0.0537657	0.0936597	0.565931	Overall CHD
chr6	13067230	T	G	36474045	chr6:13067230:T:G	G	T	0.232676	0.179041	0.090756	0.0485218	Overall CHD
chr6	13067279	A	G	36474045	chr6:13067279:A:G	G	A	0.2129	-0.0602238	0.0920654	0.51302	Overall CHD
chr6	13067588	A	T	36474045	chr6:13067588:A:T	T	A	0.21267	-0.0651257	0.0921057	0.47952	Overall CHD
chr6	13068059	A	G	36474045	chr6:13068059:A:G	G	A	0.213638	-0.0650745	0.0919785	0.479258	Overall CHD
chr6	13068727	A	G	36474045	chr6:13068727:A:G	G	A	0.227702	0.151149	0.089822	0.0924206	Overall CHD
chr6	13069127	T	C	36474045	chr6:13069127:T:C	C	T	0.226706	-0.0917599	0.0896791	0.306212	Overall CHD
chr6	13070594	C	T	36474045	chr6:13070594:C:T	T	C	0.214129	0.128824	0.0912017	0.157799	Overall CHD
chr6	13070841	A	G	36474045	chr6:13070841:A:G	G	A	0.223719	-0.07932	0.0901761	0.379069	Overall CHD
chr6	13071033	T	G	36474045	chr6:13071033:T:G	G	T	0.225694	-0.0865353	0.0897248	0.334819	Overall CHD
chr6	13071974	T	C	36474045	chr6:13071974:T:C	C	T	0.213184	-0.0642125	0.092068	0.485524	Overall CHD
chr6	13072266	A	G	36474045	chr6:13072266:A:G	G	A	0.226233	-0.0837593	0.0896917	0.350378	Overall CHD
chr6	13072401	T	C	36474045	chr6:13072401:T:C	C	T	0.225855	-0.0880167	0.0898996	0.327552	Overall CHD
chr6	13073062	G	A	36474045	chr6:13073062:G:A	A	G	0.0458609	0.232001	0.198973	0.243618	Overall CHD
chr6	13075105	A	G	36474045	chr6:13075105:A:G	G	A	0.213886	0.126241	0.0913544	0.167006	Overall CHD
chr6	13078412	T	C	36474045	chr6:13078412:T:C	C	T	0.226882	-0.0947598	0.0895197	0.289811	Overall CHD
chr6	13080338	T	G	36474045	chr6:13080338:T:G	G	T	0.22669	-0.103899	0.0895353	0.245874	Overall CHD
chr6	13080837	A	C	36474045	chr6:13080837:A:C	C	A	0.213851	-0.0790348	0.0916336	0.388408	Overall CHD
chr6	13086418	A	G	36474045	chr6:13086418:A:G	G	A	0.23005	0.160638	0.0897196	0.0733816	Overall CHD
chr6	13088107	A	G	36474045	chr6:13088107:A:G	G	A	0.215057	0.131009	0.0912752	0.151196	Overall CHD
chr6	13089762	C	T	36474045	chr6:13089762:C:T	T	C	0.215711	0.131728	0.091211	0.148678	Overall CHD
chr6	13089938	G	A	36474045	chr6:13089938:G:A	A	G	0.21592	0.131798	0.0912057	0.148439	Overall CHD
chr6	13092195	G	A	36474045	chr6:13092195:G:A	A	G	0.212521	0.13553	0.091353	0.137919	Overall CHD
chr6	13093402	C	T	36474045	chr6:13093402:C:T	T	C	0.217506	0.149897	0.090689	0.0983577	Overall CHD
chr6	13093915	G	A	36474045	chr6:13093915:G:A	A	G	0.225679	0.158054	0.089946	0.0788818	Overall CHD
chr6	13094246	G	A	36474045	chr6:13094246:G:A	A	G	0.212501	0.135949	0.0913762	0.136806	Overall CHD
chr6	13097076	T	C	36474045	chr6:13097076:T:C	C	T	0.20924	-0.0560678	0.0926884	0.545241	Overall CHD
chr6	13097608	C	G	36474045	chr6:13097608:C:G	G	C	0.216332	0.158146	0.0907006	0.0812283	Overall CHD
chr6	13098070	G	A	36474045	chr6:13098070:G:A	A	G	0.118491	-0.095295	0.119719	0.426038	Overall CHD
chr6	13100589	A	G	36474045	chr6:13100589:A:G	G	A	0.213593	0.158732	0.0906404	0.079907	Overall CHD
chr6	13102014	T	A	36474045	chr6:13102014:T:A	A	T	0.210662	-0.145725	0.0912508	0.110271	Overall CHD
chr6	13102930	C	G	36474045	chr6:13102930:C:G	G	C	0.206102	-0.134598	0.0919079	0.14306	Overall CHD
chr6	13103938	G	A	36474045	chr6:13103938:G:A	A	G	0.206067	-0.1314	0.0919587	0.153032	Overall CHD
chr6	13104044	G	A	36474045	chr6:13104044:G:A	A	G	0.210384	-0.14751	0.0914981	0.106926	Overall CHD
chr6	13104349	C	T	36474045	chr6:13104349:C:T	T	C	0.210368	-0.14745	0.0915041	0.107091	Overall CHD
chr6	13105536	C	A	36474045	chr6:13105536:C:A	A	C	0.205857	-0.125146	0.0919629	0.173567	Overall CHD
chr6	13108278	C	CT	36474045	chr6:13108278:C:CT	CT	C	0.209975	-0.141981	0.0910544	0.118927	Overall CHD
chr6	13108697	C	T	36474045	chr6:13108697:C:T	T	C	0.210117	-0.141704	0.0910188	0.119501	Overall CHD
chr6	13108783	G	A	36474045	chr6:13108783:G:A	A	G	0.206979	-0.134382	0.0915038	0.141942	Overall CHD
chr6	13109184	A	C	36474045	chr6:13109184:A:C	C	A	0.207667	-0.133013	0.0913351	0.145305	Overall CHD
chr6	13109911	G	A	36474045	chr6:13109911:G:A	A	G	0.205791	-0.138218	0.0918085	0.132194	Overall CHD
chr6	13111199	G	A	36474045	chr6:13111199:G:A	A	G	0.211363	-0.12976	0.0905121	0.151681	Overall CHD
chr6	13111540	G	A	36474045	chr6:13111540:G:A	A	G	0.209881	-0.14324	0.0911426	0.116043	Overall CHD
chr6	13112652	T	A	36474045	chr6:13112652:T:A	A	T	0.243873	-0.145442	0.0880856	0.0987102	Overall CHD
chr6	13114636	C	T	36474045	chr6:13114636:C:T	T	C	0.242915	-0.147927	0.0875917	0.0912536	Overall CHD
chr6	13115110	A	G	36474045	chr6:13115110:A:G	G	A	0.244566	-0.143041	0.0875147	0.102159	Overall CHD
chr6	13115394	C	G	36474045	chr6:13115394:C:G	G	C	0.242814	-0.149509	0.0876629	0.0881019	Overall CHD
chr6	13115990	T	C	36474045	chr6:13115990:T:C	C	T	0.241584	-0.148223	0.0879739	0.0920178	Overall CHD
chr6	13117245	C	T	36474045	chr6:13117245:C:T	T	C	0.242385	-0.151504	0.0877445	0.0842302	Overall CHD
chr6	13117891	C	T	36474045	chr6:13117891:C:T	T	C	0.241769	-0.150688	0.0879534	0.0866628	Overall CHD
chr6	13118011	T	C	36474045	chr6:13118011:T:C	C	T	0.243523	-0.144928	0.087694	0.0984003	Overall CHD
chr6	13118107	G	A	36474045	chr6:13118107:G:A	A	G	0.241186	-0.154404	0.087952	0.0791652	Overall CHD
chr6	13119171	A	G	36474045	chr6:13119171:A:G	G	A	0.264561	-0.0671296	0.0861514	0.435859	Overall CHD
chr6	13119639	A	G	36474045	chr6:13119639:A:G	G	A	0.259995	-0.0526033	0.0868346	0.544656	Overall CHD
chr6	13124362	CAAT	C	36474045	chr6:13124362:CAAT:C	C	CAAT	0.109446	-0.132946	0.123606	0.282123	Overall CHD
chr6	22569960	T	C	36474045	chr6:22569960:T:C	C	T	0.274363	0.0231827	0.0841279	0.782883	Overall CHD
chr6	22570016	G	A	36474045	chr6:22570016:G:A	A	G	0.251259	0.0341744	0.0866607	0.693325	Overall CHD
chr6	22570808	A	G	36474045	chr6:22570808:A:G	G	A	0.244784	0.00336923	0.0872775	0.969206	Overall CHD
chr6	22571094	T	C	36474045	chr6:22571094:T:C	C	T	0.260955	0.0155579	0.0839365	0.852952	Overall CHD
chr6	22571185	C	G	36474045	chr6:22571185:C:G	G	C	0.331566	0.0623926	0.080084	0.435927	Overall CHD
chr6	22572569	T	C	36474045	chr6:22572569:T:C	C	T	0.331637	0.0619986	0.0800945	0.438891	Overall CHD
chr6	22572951	A	T	36474045	chr6:22572951:A:T	T	A	0.228879	0.0101345	0.0894193	0.909763	Overall CHD
chr6	22574867	C	T	36474045	chr6:22574867:C:T	T	C	0.259324	0.0169703	0.0845167	0.840861	Overall CHD
chr6	22576836	C	T	36474045	chr6:22576836:C:T	T	C	0.259716	0.0246967	0.0845439	0.770197	Overall CHD
chr6	22576890	C	G	36474045	chr6:22576890:C:G	G	C	0.229412	0.0197432	0.089406	0.825227	Overall CHD
chr6	22577489	A	G	36474045	chr6:22577489:A:G	G	A	0.259331	0.0168857	0.0845149	0.84164	Overall CHD
chr6	22577877	C	T	36474045	chr6:22577877:C:T	T	C	0.261194	0.0191859	0.0839596	0.819247	Overall CHD
chr6	22577998	C	T	36474045	chr6:22577998:C:T	T	C	0.259257	0.0173323	0.0845061	0.837493	Overall CHD
chr6	22578837	G	A	36474045	chr6:22578837:G:A	A	G	0.259257	0.0173287	0.0845063	0.837526	Overall CHD
chr6	22580751	G	T	36474045	chr6:22580751:G:T	T	G	0.229358	0.0128592	0.0894323	0.885669	Overall CHD
chr6	22581073	T	C	36474045	chr6:22581073:T:C	C	T	0.260189	0.0291425	0.0844811	0.730125	Overall CHD
chr6	22581233	A	G	36474045	chr6:22581233:A:G	G	A	0.260195	0.0292079	0.0844799	0.72954	Overall CHD
chr6	22581773	C	T	36474045	chr6:22581773:C:T	T	C	0.260196	0.0291541	0.0844829	0.730027	Overall CHD
chr6	22581847	T	C	36474045	chr6:22581847:T:C	C	T	0.260179	0.0291272	0.0844854	0.730274	Overall CHD
chr6	22582691	A	G	36474045	chr6:22582691:A:G	G	A	0.260189	0.0291492	0.0844813	0.730066	Overall CHD
chr6	22582889	G	GT	36474045	chr6:22582889:G:GT	GT	G	0.229101	0.0134083	0.0894591	0.880858	Overall CHD
chr6	22582963	GA	G	36474045	chr6:22582963:GA:G	G	GA	0.229182	0.0139724	0.0894246	0.875838	Overall CHD
chr6	22583465	G	C	36474045	chr6:22583465:G:C	C	G	0.260189	0.0291984	0.0844836	0.729636	Overall CHD
chr6	22583627	CA	C	36474045	chr6:22583627:CA:C	C	CA	0.331598	0.082418	0.0801873	0.304035	Overall CHD
chr6	22584846	C	T	36474045	chr6:22584846:C:T	T	C	0.260139	0.0279366	0.0844622	0.740826	Overall CHD
chr6	22585058	T	C	36474045	chr6:22585058:T:C	C	T	0.260134	0.0279346	0.0844641	0.740851	Overall CHD
chr6	22585983	T	G	36474045	chr6:22585983:T:G	G	T	0.231012	0.0158421	0.0888282	0.858451	Overall CHD
chr6	22586270	A	G	36474045	chr6:22586270:A:G	G	A	0.260112	0.0277077	0.084467	0.742889	Overall CHD
chr6	22586885	C	T	36474045	chr6:22586885:C:T	T	C	0.260026	0.0279401	0.084502	0.740913	Overall CHD
chr6	22586901	C	T	36474045	chr6:22586901:C:T	T	C	0.229216	0.0140735	0.0894224	0.874944	Overall CHD
chr6	22586961	C	G	36474045	chr6:22586961:C:G	G	C	0.26033	0.0266008	0.0844401	0.752742	Overall CHD
chr6	22587070	A	G	36474045	chr6:22587070:A:G	G	A	0.26011	0.0274362	0.0844546	0.745284	Overall CHD
chr6	22587533	G	A	36474045	chr6:22587533:G:A	A	G	0.261975	0.0288719	0.0839217	0.730821	Overall CHD
chr6	22589475	C	T	36474045	chr6:22589475:C:T	T	C	0.260146	0.0274225	0.0844463	0.745384	Overall CHD
chr6	22590925	C	A	36474045	chr6:22590925:C:A	A	C	0.331616	0.0824174	0.0801826	0.304011	Overall CHD
chr6	22591296	C	A	36474045	chr6:22591296:C:A	A	C	0.346824	0.0677587	0.0795435	0.3943	Overall CHD
chr6	22591987	T	C	36474045	chr6:22591987:T:C	C	T	0.260155	0.0275699	0.0844438	0.744055	Overall CHD
chr6	22592578	C	T	36474045	chr6:22592578:C:T	T	C	0.260142	0.0274339	0.0844462	0.745281	Overall CHD
chr6	22592655	C	A	36474045	chr6:22592655:C:A	A	C	0.259965	0.0284349	0.0844997	0.736487	Overall CHD
chr6	22593447	G	A	36474045	chr6:22593447:G:A	A	G	0.330425	0.0668078	0.0802409	0.405076	Overall CHD
chr6	22594735	T	G	36474045	chr6:22594735:T:G	G	T	0.260193	0.0273944	0.0844366	0.745607	Overall CHD
chr6	22595199	C	T	36474045	chr6:22595199:C:T	T	C	0.229311	0.0139959	0.0893945	0.875589	Overall CHD
chr6	22595969	T	TATG	36474045	chr6:22595969:T:TATG	TATG	T	0.331598	0.0821571	0.0801868	0.305565	Overall CHD
chr6	22596235	T	A	36474045	chr6:22596235:T:A	A	T	0.260186	0.0274101	0.0844361	0.745464	Overall CHD
chr6	22597396	C	T	36474045	chr6:22597396:C:T	T	C	0.229321	0.014032	0.0893902	0.875265	Overall CHD
chr6	22597789	G	A	36474045	chr6:22597789:G:A	A	G	0.26021	0.0273765	0.084432	0.745754	Overall CHD
chr6	22597825	T	C	36474045	chr6:22597825:T:C	C	T	0.229325	0.0140199	0.0893891	0.87537	Overall CHD
chr6	22598030	C	T	36474045	chr6:22598030:C:T	T	C	0.27811	0.0252615	0.083084	0.761092	Overall CHD
chr6	22598478	G	C	36474045	chr6:22598478:G:C	C	G	0.22932	0.0141118	0.0894006	0.874575	Overall CHD
chr6	22598507	G	A	36474045	chr6:22598507:G:A	A	G	0.318904	0.0694631	0.0826802	0.400829	Overall CHD
chr6	22599157	G	C	36474045	chr6:22599157:G:C	C	G	0.349874	0.0769915	0.0793706	0.332034	Overall CHD
chr6	22601187	C	G	36474045	chr6:22601187:C:G	G	C	0.300843	0.0754973	0.0839324	0.368385	Overall CHD
chr6	22601319	T	G	36474045	chr6:22601319:T:G	G	T	0.349968	0.0768382	0.079379	0.333049	Overall CHD
chr6	22601865	G	A	36474045	chr6:22601865:G:A	A	G	0.241008	0.0412444	0.0882607	0.640284	Overall CHD
chr6	22602814	C	T	36474045	chr6:22602814:C:T	T	C	0.240939	0.04234	0.0882834	0.631517	Overall CHD
chr6	22603330	G	A	36474045	chr6:22603330:G:A	A	G	0.349652	0.0774877	0.0793735	0.328945	Overall CHD
chr6	22603381	G	A	36474045	chr6:22603381:G:A	A	G	0.34929	0.0735448	0.0793658	0.354105	Overall CHD
chr6	22603892	A	G	36474045	chr6:22603892:A:G	G	A	0.34901	0.0781551	0.0794547	0.325291	Overall CHD
chr6	22604508	G	T	36474045	chr6:22604508:G:T	T	G	0.349644	0.0775237	0.0793755	0.328733	Overall CHD
chr6	22605584	C	T	36474045	chr6:22605584:C:T	T	C	0.240911	0.0415144	0.0882652	0.638114	Overall CHD
chr6	22606544	A	G	36474045	chr6:22606544:A:G	G	A	0.351718	0.083028	0.078964	0.293045	Overall CHD
chr6	22606797	A	C	36474045	chr6:22606797:A:C	C	A	0.314591	0.0944571	0.0830013	0.255112	Overall CHD
chr6	22608654	A	G	36474045	chr6:22608654:A:G	G	A	0.312819	0.0933818	0.0834166	0.262943	Overall CHD
chr6	22609936	T	C	36474045	chr6:22609936:T:C	C	T	0.349591	0.076329	0.0794276	0.336558	Overall CHD
chr6	22610383	T	C	36474045	chr6:22610383:T:C	C	T	0.349599	0.0762485	0.0794267	0.337062	Overall CHD
chr6	22611164	C	T	36474045	chr6:22611164:C:T	T	C	0.240684	0.0423579	0.0886867	0.632925	Overall CHD
chr6	22612400	G	A	36474045	chr6:22612400:G:A	A	G	0.349298	0.0732789	0.0796668	0.357668	Overall CHD
chr6	22612528	T	C	36474045	chr6:22612528:T:C	C	T	0.277828	0.0222779	0.0833306	0.789204	Overall CHD
chr6	22612602	T	A	36474045	chr6:22612602:T:A	A	T	0.240669	0.0423913	0.0886949	0.632689	Overall CHD
chr6	22612683	C	T	36474045	chr6:22612683:C:T	T	C	0.349362	0.0719312	0.0797062	0.366815	Overall CHD
chr6	22613618	G	A	36474045	chr6:22613618:G:A	A	G	0.321953	0.0799062	0.0827836	0.334423	Overall CHD
chr6	22615470	GAGC	G	36474045	chr6:22615470:GAGC:G	G	GAGC	0.24075	0.0429651	0.0887974	0.628489	Overall CHD
chr6	22620675	G	A	36474045	chr6:22620675:G:A	A	G	0.237326	0.0474328	0.089698	0.59694	Overall CHD
chr6	31061678	C	T	36474045	chr6:31061678:C:T	T	C	0.244643	-0.10046	0.0940229	0.28531	Overall CHD
chr6	31064127	G	A	36474045	chr6:31064127:G:A	A	G	0.21841	-0.124048	0.0969905	0.200909	Overall CHD
chr6	31344095	G	A	36474045	chr6:31344095:G:A	A	G	0.322735	0.116298	0.0835247	0.163807	Overall CHD
chr6	31350073	G	A	36474045	chr6:31350073:G:A	A	G	0.26116	0.159284	0.0888867	0.0731353	Overall CHD
chr6	31352785	T	C	36474045	chr6:31352785:T:C	C	T	0.166131	0.138796	0.117025	0.235606	Overall CHD
chr6	31357564	G	C	36474045	chr6:31357564:G:C	C	G	0.313294	0.0245072	0.0997076	0.805844	Overall CHD
chr6	31357603	C	T	36474045	chr6:31357603:C:T	T	C	0.30699	0.0243105	0.0988381	0.805711	Overall CHD
chr6	31357626	AC	A	36474045	chr6:31357626:AC:A	A	AC	0.313415	0.0244849	0.0997107	0.806023	Overall CHD
chr6	31357647	G	T	36474045	chr6:31357647:G:T	T	G	0.313278	0.0244935	0.0997126	0.80596	Overall CHD
chr6	31357717	T	C	36474045	chr6:31357717:T:C	C	T	0.313285	0.0245107	0.0997079	0.805818	Overall CHD
chr6	31357727	T	C	36474045	chr6:31357727:T:C	C	T	0.313292	0.0245583	0.0997074	0.805447	Overall CHD
chr6	31357843	T	C	36474045	chr6:31357843:T:C	C	T	0.313274	0.0245959	0.0997128	0.805166	Overall CHD
chr6	31357846	T	C	36474045	chr6:31357846:T:C	C	T	0.313285	0.024554	0.0997067	0.805479	Overall CHD
chr6	31357968	T	C	36474045	chr6:31357968:T:C	C	T	0.411716	0.0127147	0.0864798	0.883112	Overall CHD
chr6	31358015	A	G	36474045	chr6:31358015:A:G	G	A	0.337926	0.0121124	0.0966592	0.900278	Overall CHD
chr6	31358398	G	T	36474045	chr6:31358398:G:T	T	G	0.249734	0.128335	0.117467	0.274605	Overall CHD
chr6	31359605	G	T	36474045	chr6:31359605:G:T	T	G	0.307657	0.0361726	0.0983654	0.713069	Overall CHD
chr6	31359623	T	C	36474045	chr6:31359623:T:C	C	T	0.313775	0.0361511	0.0992057	0.715555	Overall CHD
chr6	31359727	T	C	36474045	chr6:31359727:T:C	C	T	0.314572	0.0211673	0.0991475	0.830942	Overall CHD
chr6	31379121	A	G	36474045	chr6:31379121:A:G	G	A	0.209993	0.0196239	0.100827	0.845683	Overall CHD
chr6	31476827	A	G	36474045	chr6:31476827:A:G	G	A	0.151383	0.183573	0.120657	0.128149	Overall CHD
chr6	31913954	G	A	36474045	chr6:31913954:G:A	A	G	0.296253	0.0671638	0.10807	0.53428	Overall CHD
chr6	31916180	A	G	36474045	chr6:31916180:A:G	G	A	0.272065	0.0768362	0.105648	0.467052	Overall CHD
chr6	31918153	C	T	36474045	chr6:31918153:C:T	T	C	0.272032	0.0768046	0.105644	0.467218	Overall CHD
chr6	32170768	A	C	36474045	chr6:32170768:A:C	C	A	0.14196	0.128085	0.128436	0.318637	Overall CHD
chr6	34580429	T	A	36474045	chr6:34580429:T:A	A	T	0.131012	-0.000638629	0.111327	0.995423	Overall CHD
chr6	34580519	C	T	36474045	chr6:34580519:C:T	T	C	0.132621	-0.0023636	0.110106	0.982873	Overall CHD
chr6	34584333	A	G	36474045	chr6:34584333:A:G	G	A	0.144488	0.0117614	0.106476	0.912044	Overall CHD
chr6	34584959	G	A	36474045	chr6:34584959:G:A	A	G	0.132446	0.010431	0.110706	0.924933	Overall CHD
chr6	34585020	G	A	36474045	chr6:34585020:G:A	A	G	0.144262	0.00140514	0.106486	0.989472	Overall CHD
chr6	34589469	C	T	36474045	chr6:34589469:C:T	T	C	0.132998	0.00881127	0.110837	0.936637	Overall CHD
chr6	34595283	A	G	36474045	chr6:34595283:A:G	G	A	0.132381	0.0101545	0.11073	0.926933	Overall CHD
chr6	34596289	A	G	36474045	chr6:34596289:A:G	G	A	0.346221	0.0199545	0.0789445	0.800449	Overall CHD
chr6	34599198	T	C	36474045	chr6:34599198:T:C	C	T	0.342025	0.00620084	0.0787575	0.937245	Overall CHD
chr6	34601943	C	T	36474045	chr6:34601943:C:T	T	C	0.129782	0.0163799	0.112184	0.883914	Overall CHD
chr6	34602293	C	T	36474045	chr6:34602293:C:T	T	C	0.344383	0.0149225	0.0787754	0.849755	Overall CHD
chr6	34602317	C	T	36474045	chr6:34602317:C:T	T	C	0.344374	0.0149151	0.0787765	0.849831	Overall CHD
chr6	34603145	G	C	36474045	chr6:34603145:G:C	C	G	0.132385	0.00998552	0.110726	0.928143	Overall CHD
chr6	34608656	G	A	36474045	chr6:34608656:G:A	A	G	0.132381	0.0100142	0.110716	0.92793	Overall CHD
chr6	34609480	A	G	36474045	chr6:34609480:A:G	G	A	0.0781234	0.228935	0.142552	0.108278	Overall CHD
chr6	34609999	T	A	36474045	chr6:34609999:T:A	A	T	0.34177	0.00172616	0.0787959	0.982522	Overall CHD
chr6	34610648	G	C	36474045	chr6:34610648:G:C	C	G	0.341676	0.00209077	0.0787992	0.978832	Overall CHD
chr6	34612444	C	T	36474045	chr6:34612444:C:T	T	C	0.317145	0.000430255	0.0805338	0.995737	Overall CHD
chr6	34613278	G	A	36474045	chr6:34613278:G:A	A	G	0.347366	-0.00467026	0.0778472	0.952162	Overall CHD
chr6	34613859	T	G	36474045	chr6:34613859:T:G	G	T	0.13238	0.00998955	0.110718	0.928108	Overall CHD
chr6	34623430	A	G	36474045	chr6:34623430:A:G	G	A	0.134011	0.00837579	0.109472	0.939013	Overall CHD
chr6	34623543	G	C	36474045	chr6:34623543:G:C	C	G	0.132357	0.0101574	0.110727	0.926909	Overall CHD
chr6	34624313	A	G	36474045	chr6:34624313:A:G	G	A	0.0997499	0.1787	0.127472	0.160952	Overall CHD
chr6	34627766	T	C	36474045	chr6:34627766:T:C	C	T	0.359782	0.009012	0.0787424	0.908882	Overall CHD
chr6	34629736	T	C	36474045	chr6:34629736:T:C	C	T	0.342336	0.00168967	0.0788387	0.982901	Overall CHD
chr6	34634908	T	C	36474045	chr6:34634908:T:C	C	T	0.132059	0.00860525	0.111191	0.938312	Overall CHD
chr6	34635869	G	A	36474045	chr6:34635869:G:A	A	G	0.132078	0.00840041	0.111176	0.939769	Overall CHD
chr6	34635914	G	A	36474045	chr6:34635914:G:A	A	G	0.0984122	0.177973	0.128094	0.164713	Overall CHD
chr6	34637368	G	A	36474045	chr6:34637368:G:A	A	G	0.343894	-0.00587961	0.0788944	0.940593	Overall CHD
chr6	34640703	C	T	36474045	chr6:34640703:C:T	T	C	0.34361	-0.0093851	0.0789707	0.9054	Overall CHD
chr6	34647666	A	G	36474045	chr6:34647666:A:G	G	A	0.343691	-0.00352529	0.0789303	0.964376	Overall CHD
chr6	34648545	G	C	36474045	chr6:34648545:G:C	C	G	0.0983742	0.179793	0.128078	0.160385	Overall CHD
chr6	34648877	T	A	36474045	chr6:34648877:T:A	A	T	0.343626	-0.00534458	0.0789614	0.946036	Overall CHD
chr6	34649367	A	G	36474045	chr6:34649367:A:G	G	A	0.350507	-0.00635799	0.077751	0.934827	Overall CHD
chr6	34650092	TA	T	36474045	chr6:34650092:TA:T	T	TA	0.13208	0.0122501	0.111121	0.912219	Overall CHD
chr6	34650739	T	C	36474045	chr6:34650739:T:C	C	T	0.343858	-0.00264103	0.0788961	0.973296	Overall CHD
chr6	34651116	G	A	36474045	chr6:34651116:G:A	A	G	0.134011	0.0109997	0.109659	0.9201	Overall CHD
chr6	34651160	T	C	36474045	chr6:34651160:T:C	C	T	0.131389	0.0197943	0.111418	0.858992	Overall CHD
chr6	34651181	C	G	36474045	chr6:34651181:C:G	G	C	0.132068	0.0116792	0.111128	0.916299	Overall CHD
chr6	34652376	T	A	36474045	chr6:34652376:T:A	A	T	0.131858	0.00931729	0.111313	0.933292	Overall CHD
chr6	34653394	T	C	36474045	chr6:34653394:T:C	C	T	0.343614	-0.00146042	0.07894	0.98524	Overall CHD
chr6	34653537	T	C	36474045	chr6:34653537:T:C	C	T	0.132086	0.0119248	0.11112	0.914539	Overall CHD
chr6	34653693	A	G	36474045	chr6:34653693:A:G	G	A	0.132068	0.011864	0.111133	0.914984	Overall CHD
chr6	34654784	AG	A	36474045	chr6:34654784:AG:A	A	AG	0.0981899	0.18055	0.128211	0.159066	Overall CHD
chr6	34656128	C	T	36474045	chr6:34656128:C:T	T	C	0.122344	0.0629054	0.115977	0.587545	Overall CHD
chr6	34666085	C	T	36474045	chr6:34666085:C:T	T	C	0.35075	-0.00435416	0.0776895	0.955305	Overall CHD
chr6	34666576	G	A	36474045	chr6:34666576:G:A	A	G	0.343495	-0.0017569	0.0789656	0.982249	Overall CHD
chr6	34668491	C	T	36474045	chr6:34668491:C:T	T	C	0.343534	-0.00264174	0.0789992	0.973324	Overall CHD
chr6	34671070	G	A	36474045	chr6:34671070:G:A	A	G	0.134011	0.0109707	0.10966	0.92031	Overall CHD
chr6	34672909	T	C	36474045	chr6:34672909:T:C	C	T	0.343761	-0.00313718	0.0789629	0.968309	Overall CHD
chr6	34673638	G	C	36474045	chr6:34673638:G:C	C	G	0.343529	-0.00337105	0.0790223	0.965973	Overall CHD
chr6	34675402	A	G	36474045	chr6:34675402:A:G	G	A	0.351233	-0.00709699	0.0776669	0.927193	Overall CHD
chr6	34675975	T	C	36474045	chr6:34675975:T:C	C	T	0.132061	0.0121452	0.111141	0.912982	Overall CHD
chr6	34676484	G	A	36474045	chr6:34676484:G:A	A	G	0.34337	-0.00764054	0.0790028	0.922955	Overall CHD
chr6	34676499	T	G	36474045	chr6:34676499:T:G	G	T	0.343777	-0.00433169	0.0790042	0.956275	Overall CHD
chr6	34677489	A	G	36474045	chr6:34677489:A:G	G	A	0.132061	0.0122211	0.111148	0.912446	Overall CHD
chr6	34680201	G	A	36474045	chr6:34680201:G:A	A	G	0.351234	-0.00710644	0.0776669	0.927096	Overall CHD
chr6	34683157	CGT	C	36474045	chr6:34683157:CGT:C	C	CGT	0.136302	0.00929098	0.110305	0.932874	Overall CHD
chr6	34685491	T	C	36474045	chr6:34685491:T:C	C	T	0.343388	-0.00347776	0.0790584	0.964913	Overall CHD
chr6	34685636	G	A	36474045	chr6:34685636:G:A	A	G	0.132052	0.012136	0.111146	0.913052	Overall CHD
chr6	34687223	C	T	36474045	chr6:34687223:C:T	T	C	0.361641	0.00890077	0.0790957	0.910402	Overall CHD
chr6	34688945	A	G	36474045	chr6:34688945:A:G	G	A	0.361793	0.00753737	0.0790903	0.924076	Overall CHD
chr6	34690032	A	T	36474045	chr6:34690032:A:T	T	A	0.132074	0.0122727	0.111148	0.912078	Overall CHD
chr6	34690303	A	C	36474045	chr6:34690303:A:C	C	A	0.378424	-0.00687529	0.0785401	0.930243	Overall CHD
chr6	34691277	T	C	36474045	chr6:34691277:T:C	C	T	0.134011	-0.0109728	0.10966	0.920295	Overall CHD
chr6	34692547	C	T	36474045	chr6:34692547:C:T	T	C	0.360253	0.0055742	0.0784714	0.94337	Overall CHD
chr6	34695821	C	T	36474045	chr6:34695821:C:T	T	C	0.148954	-0.00910973	0.111496	0.934882	Overall CHD
chr6	34699298	G	A	36474045	chr6:34699298:G:A	A	G	0.360466	0.00679061	0.0784383	0.931011	Overall CHD
chr6	34700858	C	T	36474045	chr6:34700858:C:T	T	C	0.363905	0.010409	0.0782148	0.894129	Overall CHD
chr6	34701607	G	A	36474045	chr6:34701607:G:A	A	G	0.360246	0.00551345	0.0784796	0.943992	Overall CHD
chr6	34702846	T	C	36474045	chr6:34702846:T:C	C	T	0.361105	0.00164681	0.0785061	0.983264	Overall CHD
chr6	34703198	G	A	36474045	chr6:34703198:G:A	A	G	0.360318	0.00577334	0.0785081	0.941378	Overall CHD
chr6	34705901	G	A	36474045	chr6:34705901:G:A	A	G	0.360996	0.00721737	0.0784686	0.926716	Overall CHD
chr6	34706056	C	T	36474045	chr6:34706056:C:T	T	C	0.361188	0.00814901	0.0784252	0.917242	Overall CHD
chr6	34711810	C	T	36474045	chr6:34711810:C:T	T	C	0.362424	0.0132636	0.0784714	0.865777	Overall CHD
chr6	34712158	A	G	36474045	chr6:34712158:A:G	G	A	0.363896	0.0187358	0.0785441	0.811463	Overall CHD
chr6	34712793	T	C	36474045	chr6:34712793:T:C	C	T	0.151787	-0.00643164	0.111185	0.953871	Overall CHD
chr6	34713314	T	C	36474045	chr6:34713314:T:C	C	T	0.362552	0.012224	0.0784741	0.876213	Overall CHD
chr6	34715858	G	A	36474045	chr6:34715858:G:A	A	G	0.151836	-0.00646174	0.111192	0.953658	Overall CHD
chr6	34721169	T	C	36474045	chr6:34721169:T:C	C	T	0.361235	0.0169636	0.0784595	0.828825	Overall CHD
chr6	34724958	T	C	36474045	chr6:34724958:T:C	C	T	0.361336	0.0170599	0.0784444	0.827836	Overall CHD
chr6	34725334	A	G	36474045	chr6:34725334:A:G	G	A	0.361276	0.0170862	0.078448	0.827583	Overall CHD
chr6	34726140	G	A	36474045	chr6:34726140:G:A	A	G	0.361322	0.0172178	0.0784427	0.826264	Overall CHD
chr6	34727002	C	T	36474045	chr6:34727002:C:T	T	C	0.351248	-0.0179787	0.0777593	0.817152	Overall CHD
chr6	34727304	C	T	36474045	chr6:34727304:C:T	T	C	0.343441	-0.0112254	0.0793168	0.887454	Overall CHD
chr6	34728923	T	G	36474045	chr6:34728923:T:G	G	T	0.347134	-0.00128396	0.0793176	0.987085	Overall CHD
chr6	34729015	T	C	36474045	chr6:34729015:T:C	C	T	0.343485	-0.00690764	0.0792784	0.930567	Overall CHD
chr6	34729602	C	T	36474045	chr6:34729602:C:T	T	C	0.341366	-0.0116482	0.0795275	0.883552	Overall CHD
chr6	34729990	A	G	36474045	chr6:34729990:A:G	G	A	0.343346	-0.0097417	0.0792963	0.902224	Overall CHD
chr6	34731193	T	G	36474045	chr6:34731193:T:G	G	T	0.343044	-0.0139568	0.0793991	0.860466	Overall CHD
chr6	34731272	T	C	36474045	chr6:34731272:T:C	C	T	0.343044	-0.0139647	0.0793993	0.860388	Overall CHD
chr6	34731332	C	T	36474045	chr6:34731332:C:T	T	C	0.343044	-0.0140765	0.0794013	0.859286	Overall CHD
chr6	34734912	C	G	36474045	chr6:34734912:C:G	G	C	0.34306	-0.0140417	0.0793984	0.859625	Overall CHD
chr6	34735181	A	G	36474045	chr6:34735181:A:G	G	A	0.343062	-0.0140584	0.0793988	0.859461	Overall CHD
chr6	34735822	G	A	36474045	chr6:34735822:G:A	A	G	0.343073	-0.0139681	0.0794002	0.860356	Overall CHD
chr6	34735918	C	T	36474045	chr6:34735918:C:T	T	C	0.34306	-0.0139799	0.0793991	0.860238	Overall CHD
chr6	34736836	T	C	36474045	chr6:34736836:T:C	C	T	0.352873	-0.0146011	0.0778139	0.851158	Overall CHD
chr6	34737278	T	C	36474045	chr6:34737278:T:C	C	T	0.343532	-0.0103801	0.0794514	0.896054	Overall CHD
chr6	34737753	C	A	36474045	chr6:34737753:C:A	A	C	0.343518	-0.0107391	0.0794556	0.892487	Overall CHD
chr6	34738170	C	T	36474045	chr6:34738170:C:T	T	C	0.343789	-0.00835402	0.0794858	0.916296	Overall CHD
chr6	34738351	T	C	36474045	chr6:34738351:T:C	C	T	0.343787	-0.00840265	0.0794866	0.915811	Overall CHD
chr6	34738424	C	T	36474045	chr6:34738424:C:T	T	C	0.175	-0.02071	0.106172	0.845344	Overall CHD
chr6	34738581	G	A	36474045	chr6:34738581:G:A	A	G	0.311891	0.0177122	0.086072	0.83696	Overall CHD
chr6	34739174	C	T	36474045	chr6:34739174:C:T	T	C	0.34378	-0.00829608	0.0794849	0.916873	Overall CHD
chr6	34740084	C	T	36474045	chr6:34740084:C:T	T	C	0.175196	-0.0214723	0.106148	0.839693	Overall CHD
chr6	34741073	G	A	36474045	chr6:34741073:G:A	A	G	0.343272	-0.0105063	0.0794997	0.894861	Overall CHD
chr6	34741124	A	G	36474045	chr6:34741124:A:G	G	A	0.141239	0.0236863	0.107983	0.826376	Overall CHD
chr6	34741131	C	T	36474045	chr6:34741131:C:T	T	C	0.343374	-0.0104421	0.0794909	0.895489	Overall CHD
chr6	34742550	C	G	36474045	chr6:34742550:C:G	G	C	0.343576	-0.00840095	0.0795209	0.915864	Overall CHD
chr6	34743157	G	A	36474045	chr6:34743157:G:A	A	G	0.343585	-0.011525	0.0795424	0.884797	Overall CHD
chr6	34743690	G	A	36474045	chr6:34743690:G:A	A	G	0.141228	0.0235851	0.107989	0.827116	Overall CHD
chr6	34744233	G	C	36474045	chr6:34744233:G:C	C	G	0.141226	0.0235543	0.107985	0.827331	Overall CHD
chr6	34744455	C	T	36474045	chr6:34744455:C:T	T	C	0.343351	-0.0105307	0.0794889	0.894604	Overall CHD
chr6	34745061	C	T	36474045	chr6:34745061:C:T	T	C	0.34187	-0.0147167	0.079566	0.853259	Overall CHD
chr6	34745123	G	A	36474045	chr6:34745123:G:A	A	G	0.343094	-0.00932306	0.0795284	0.906678	Overall CHD
chr6	34745361	C	T	36474045	chr6:34745361:C:T	T	C	0.349787	-0.0214306	0.0779457	0.78336	Overall CHD
chr6	34745622	C	A	36474045	chr6:34745622:C:A	A	C	0.342514	-0.0145721	0.0794748	0.85452	Overall CHD
chr6	34745723	G	A	36474045	chr6:34745723:G:A	A	G	0.342489	-0.0145303	0.0794759	0.854934	Overall CHD
chr6	34746432	T	A	36474045	chr6:34746432:T:A	A	T	0.342173	-0.0134955	0.0795355	0.865263	Overall CHD
chr6	34746545	A	G	36474045	chr6:34746545:A:G	G	A	0.340812	-0.0185311	0.0795649	0.815834	Overall CHD
chr6	34747520	C	T	36474045	chr6:34747520:C:T	T	C	0.340726	-0.0185497	0.0795756	0.815678	Overall CHD
chr6	34747564	C	T	36474045	chr6:34747564:C:T	T	C	0.144033	0.0215179	0.106187	0.839415	Overall CHD
chr6	34747618	A	T	36474045	chr6:34747618:A:T	T	A	0.340724	-0.0185546	0.0795758	0.81563	Overall CHD
chr6	34747984	A	G	36474045	chr6:34747984:A:G	G	A	0.342114	-0.013243	0.0795377	0.867764	Overall CHD
chr6	34748251	A	G	36474045	chr6:34748251:A:G	G	A	0.340685	-0.0187791	0.0795854	0.813463	Overall CHD
chr6	34748553	G	A	36474045	chr6:34748553:G:A	A	G	0.342403	-0.0146039	0.0794893	0.854232	Overall CHD
chr6	34748828	C	G	36474045	chr6:34748828:C:G	G	C	0.340962	-0.016465	0.0796106	0.836152	Overall CHD
chr6	34749208	A	C	36474045	chr6:34749208:A:C	C	A	0.340715	-0.0185243	0.0795784	0.815932	Overall CHD
chr6	34749306	C	T	36474045	chr6:34749306:C:T	T	C	0.340729	-0.0185226	0.0795801	0.815952	Overall CHD
chr6	34749308	G	A	36474045	chr6:34749308:G:A	A	G	0.340743	-0.0185958	0.079578	0.815233	Overall CHD
chr6	34749696	T	G	36474045	chr6:34749696:T:G	G	T	0.176018	-0.0273187	0.106063	0.796737	Overall CHD
chr6	34749801	C	T	36474045	chr6:34749801:C:T	T	C	0.122377	0.0811202	0.116415	0.485917	Overall CHD
chr6	34751851	C	G	36474045	chr6:34751851:C:G	G	C	0.340073	-0.0231932	0.0795437	0.770609	Overall CHD
chr6	34752016	C	T	36474045	chr6:34752016:C:T	T	C	0.340728	-0.0185948	0.0795844	0.815257	Overall CHD
chr6	34752434	A	G	36474045	chr6:34752434:A:G	G	A	0.34065	-0.0193981	0.0796091	0.807489	Overall CHD
chr6	34754505	G	T	36474045	chr6:34754505:G:T	T	G	0.177043	-0.0297357	0.105995	0.779063	Overall CHD
chr6	34754797	A	C	36474045	chr6:34754797:A:C	C	A	0.3408	-0.0106446	0.0797958	0.893879	Overall CHD
chr6	34754882	G	A	36474045	chr6:34754882:G:A	A	G	0.338521	-0.0212824	0.0797542	0.789584	Overall CHD
chr6	34755125	A	C	36474045	chr6:34755125:A:C	C	A	0.341069	-0.0115084	0.0797498	0.885258	Overall CHD
chr6	34757038	C	T	36474045	chr6:34757038:C:T	T	C	0.142086	0.0248929	0.108125	0.817918	Overall CHD
chr6	34758359	T	A	36474045	chr6:34758359:T:A	A	T	0.339647	-0.0162097	0.0797975	0.839029	Overall CHD
chr6	34758584	A	G	36474045	chr6:34758584:A:G	G	A	0.339701	-0.0161915	0.0797874	0.839187	Overall CHD
chr6	34759254	A	G	36474045	chr6:34759254:A:G	G	A	0.341074	-0.0114888	0.0797372	0.885435	Overall CHD
chr6	34759410	C	T	36474045	chr6:34759410:C:T	T	C	0.177873	-0.0284347	0.105933	0.788374	Overall CHD
chr6	34760294	G	C	36474045	chr6:34760294:G:C	C	G	0.0765281	0.231333	0.144998	0.110617	Overall CHD
chr6	34760453	C	G	36474045	chr6:34760453:C:G	G	C	0.341082	-0.0103019	0.0796708	0.897115	Overall CHD
chr6	34760476	T	C	36474045	chr6:34760476:T:C	C	T	0.177872	-0.0283449	0.105934	0.789029	Overall CHD
chr6	34760958	G	A	36474045	chr6:34760958:G:A	A	G	0.177805	-0.0280783	0.105951	0.790999	Overall CHD
chr6	34761381	G	A	36474045	chr6:34761381:G:A	A	G	0.0765394	0.231415	0.144969	0.110421	Overall CHD
chr6	34761385	A	G	36474045	chr6:34761385:A:G	G	A	0.340799	-0.00932596	0.0797076	0.906858	Overall CHD
chr6	34762071	A	G	36474045	chr6:34762071:A:G	G	A	0.338754	-0.017433	0.0797008	0.82686	Overall CHD
chr6	34763448	G	A	36474045	chr6:34763448:G:A	A	G	0.339335	-0.0157527	0.0797255	0.843368	Overall CHD
chr6	34763872	G	A	36474045	chr6:34763872:G:A	A	G	0.28964	-0.0148306	0.0863367	0.863613	Overall CHD
chr6	34764368	T	C	36474045	chr6:34764368:T:C	C	T	0.339367	-0.013741	0.0797672	0.86323	Overall CHD
chr6	34764737	G	A	36474045	chr6:34764737:G:A	A	G	0.33923	-0.0155615	0.0797153	0.845226	Overall CHD
chr6	34765585	T	C	36474045	chr6:34765585:T:C	C	T	0.338612	-0.0122823	0.0798511	0.877756	Overall CHD
chr6	34766462	G	A	36474045	chr6:34766462:G:A	A	G	0.338471	-0.0162944	0.0798265	0.838257	Overall CHD
chr6	34767032	T	A	36474045	chr6:34767032:T:A	A	T	0.338631	-0.0140767	0.0798917	0.860139	Overall CHD
chr6	34768106	T	C	36474045	chr6:34768106:T:C	C	T	0.186519	0.00346385	0.0949906	0.970911	Overall CHD
chr6	34769776	C	T	36474045	chr6:34769776:C:T	T	C	0.340091	-0.0084483	0.0798083	0.915696	Overall CHD
chr6	34770426	T	C	36474045	chr6:34770426:T:C	C	T	0.338799	-0.0127873	0.0798531	0.872774	Overall CHD
chr6	34771213	C	T	36474045	chr6:34771213:C:T	T	C	0.143868	0.0200294	0.108622	0.853704	Overall CHD
chr6	34771872	A	G	36474045	chr6:34771872:A:G	G	A	0.340235	-0.00900799	0.0797842	0.910106	Overall CHD
chr6	34771949	T	G	36474045	chr6:34771949:T:G	G	T	0.338801	-0.0127004	0.0798515	0.87363	Overall CHD
chr6	34772013	C	A	36474045	chr6:34772013:C:A	A	C	0.143905	0.0156907	0.108685	0.88521	Overall CHD
chr6	34772155	G	A	36474045	chr6:34772155:G:A	A	G	0.143854	0.0202101	0.108632	0.852413	Overall CHD
chr6	34774140	A	G	36474045	chr6:34774140:A:G	G	A	0.340069	-0.00839432	0.0798081	0.916232	Overall CHD
chr6	34774471	T	C	36474045	chr6:34774471:T:C	C	T	0.339816	-0.00905147	0.079851	0.909749	Overall CHD
chr6	34774672	C	T	36474045	chr6:34774672:C:T	T	C	0.338793	-0.0132166	0.0798745	0.868577	Overall CHD
chr6	34774673	A	G	36474045	chr6:34774673:A:G	G	A	0.34006	-0.00845093	0.0798089	0.91567	Overall CHD
chr6	34775213	G	A	36474045	chr6:34775213:G:A	A	G	0.340064	-0.00840485	0.0798082	0.916127	Overall CHD
chr6	34776357	A	G	36474045	chr6:34776357:A:G	G	A	0.340092	-0.0085514	0.0798244	0.914688	Overall CHD
chr6	34776572	T	C	36474045	chr6:34776572:T:C	C	T	0.340018	-0.00852622	0.0798177	0.914931	Overall CHD
chr6	34777230	A	T	36474045	chr6:34777230:A:T	T	A	0.340082	-0.00880651	0.0797882	0.912113	Overall CHD
chr6	34777905	G	A	36474045	chr6:34777905:G:A	A	G	0.312525	0.00347757	0.0814582	0.965947	Overall CHD
chr6	34777926	A	G	36474045	chr6:34777926:A:G	G	A	0.339967	-0.00857213	0.0798202	0.914477	Overall CHD
chr6	34778374	G	A	36474045	chr6:34778374:G:A	A	G	0.338619	-0.0122372	0.0798768	0.87824	Overall CHD
chr6	34779632	T	A	36474045	chr6:34779632:T:A	A	T	0.144854	0.0178719	0.108772	0.86949	Overall CHD
chr6	34779673	C	A	36474045	chr6:34779673:C:A	A	C	0.182477	-0.0414206	0.105189	0.693748	Overall CHD
chr6	34779826	C	T	36474045	chr6:34779826:C:T	T	C	0.352037	-0.0129935	0.0777467	0.867271	Overall CHD
chr6	34780951	C	T	36474045	chr6:34780951:C:T	T	C	0.338315	-0.0113169	0.0797651	0.887177	Overall CHD
chr6	34781116	GC	G	36474045	chr6:34781116:GC:G	G	GC	0.29455	-0.0140336	0.0858263	0.870115	Overall CHD
chr6	34781231	G	T	36474045	chr6:34781231:G:T	T	G	0.338384	-0.0109851	0.0797786	0.890482	Overall CHD
chr6	34781336	A	G	36474045	chr6:34781336:A:G	G	A	0.338301	-0.0110328	0.079774	0.890002	Overall CHD
chr6	34782072	A	G	36474045	chr6:34782072:A:G	G	A	0.295444	-0.010416	0.0857705	0.903342	Overall CHD
chr6	34782951	T	C	36474045	chr6:34782951:T:C	C	T	0.339078	-0.00855212	0.0798485	0.914706	Overall CHD
chr6	34783488	T	C	36474045	chr6:34783488:T:C	C	T	0.339641	-0.0072294	0.0797199	0.927743	Overall CHD
chr6	34784233	A	C	36474045	chr6:34784233:A:C	C	A	0.338351	-0.0115103	0.0797625	0.885258	Overall CHD
chr6	34784574	A	G	36474045	chr6:34784574:A:G	G	A	0.338479	-0.0111024	0.0797777	0.889318	Overall CHD
chr6	34784816	G	C	36474045	chr6:34784816:G:C	C	G	0.198552	-0.0663617	0.102324	0.516633	Overall CHD
chr6	34784901	A	G	36474045	chr6:34784901:A:G	G	A	0.359593	-0.0317455	0.0771009	0.680531	Overall CHD
chr6	34785186	C	G	36474045	chr6:34785186:C:G	G	C	0.359397	-0.0325324	0.0771151	0.673121	Overall CHD
chr6	34785562	T	C	36474045	chr6:34785562:T:C	C	T	0.360733	-0.0284006	0.0770486	0.712421	Overall CHD
chr6	34785971	C	T	36474045	chr6:34785971:C:T	T	C	0.198814	-0.0671512	0.102225	0.511248	Overall CHD
chr6	34788984	A	G	36474045	chr6:34788984:A:G	G	A	0.360438	-0.0333459	0.0771872	0.665731	Overall CHD
chr6	34789132	T	C	36474045	chr6:34789132:T:C	C	T	0.360405	-0.0332891	0.0771912	0.666283	Overall CHD
chr6	34789479	G	T	36474045	chr6:34789479:G:T	T	G	0.360438	-0.0331937	0.0771911	0.667181	Overall CHD
chr6	34790033	A	G	36474045	chr6:34790033:A:G	G	A	0.360423	-0.0333624	0.0771888	0.665583	Overall CHD
chr6	34790356	C	G	36474045	chr6:34790356:C:G	G	C	0.217545	-0.074656	0.0981122	0.446702	Overall CHD
chr6	34790850	G	A	36474045	chr6:34790850:G:A	A	G	0.359552	-0.0331609	0.0770675	0.666989	Overall CHD
chr6	34790863	C	T	36474045	chr6:34790863:C:T	T	C	0.359578	-0.0331593	0.0770669	0.667002	Overall CHD
chr6	34790926	A	T	36474045	chr6:34790926:A:T	T	A	0.359507	-0.0331606	0.0770741	0.667019	Overall CHD
chr6	34790939	A	T	36474045	chr6:34790939:A:T	T	A	0.36079	-0.0294942	0.0770261	0.701785	Overall CHD
chr6	34791047	C	T	36474045	chr6:34791047:C:T	T	C	0.359536	-0.0333248	0.0770708	0.665457	Overall CHD
chr6	34791163	C	T	36474045	chr6:34791163:C:T	T	C	0.360753	-0.0295362	0.0770273	0.701386	Overall CHD
chr6	34791725	CTGAG	C	36474045	chr6:34791725:CTGAG:C	C	CTGAG	0.151145	0.0122803	0.11008	0.911174	Overall CHD
chr6	34792104	A	G	36474045	chr6:34792104:A:G	G	A	0.359383	-0.0336919	0.077096	0.662102	Overall CHD
chr6	34792107	G	C	36474045	chr6:34792107:G:C	C	G	0.359684	-0.0356116	0.0770629	0.644001	Overall CHD
chr6	34792177	A	G	36474045	chr6:34792177:A:G	G	A	0.360664	-0.0298979	0.0770374	0.697945	Overall CHD
chr6	34792385	G	C	36474045	chr6:34792385:G:C	C	G	0.359416	-0.0335034	0.0770845	0.66383	Overall CHD
chr6	34792548	T	C	36474045	chr6:34792548:T:C	C	T	0.360548	-0.0289148	0.0770526	0.707467	Overall CHD
chr6	34792806	T	C	36474045	chr6:34792806:T:C	C	T	0.364045	-0.0353178	0.0768924	0.646008	Overall CHD
chr6	34792959	T	C	36474045	chr6:34792959:T:C	C	T	0.359392	-0.0332143	0.0770853	0.666558	Overall CHD
chr6	34793179	C	G	36474045	chr6:34793179:C:G	G	C	0.357949	-0.0333746	0.0772629	0.665769	Overall CHD
chr6	34794032	A	C	36474045	chr6:34794032:A:C	C	A	0.35744	-0.03143	0.0773627	0.684545	Overall CHD
chr6	34796123	G	C	36474045	chr6:34796123:G:C	C	G	0.357424	-0.0314032	0.0773635	0.684803	Overall CHD
chr6	34796205	C	T	36474045	chr6:34796205:C:T	T	C	0.144534	0.01815	0.106273	0.864391	Overall CHD
chr6	34796666	A	G	36474045	chr6:34796666:A:G	G	A	0.291051	-0.00634725	0.085912	0.941105	Overall CHD
chr6	34797341	G	T	36474045	chr6:34797341:G:T	T	G	0.357448	-0.0314004	0.0773624	0.684826	Overall CHD
chr6	34797807	G	A	36474045	chr6:34797807:G:A	A	G	0.36261	-0.0311308	0.0770556	0.686209	Overall CHD
chr6	34799619	A	C	36474045	chr6:34799619:A:C	C	A	0.357439	-0.0312905	0.0773622	0.685869	Overall CHD
chr6	34801324	T	C	36474045	chr6:34801324:T:C	C	T	0.358227	-0.0288801	0.0772846	0.708639	Overall CHD
chr6	34801633	T	G	36474045	chr6:34801633:T:G	G	T	0.356964	-0.0331489	0.0773403	0.668207	Overall CHD
chr6	34801803	G	A	36474045	chr6:34801803:G:A	A	G	0.356885	-0.03282	0.0773315	0.671269	Overall CHD
chr6	34801988	C	T	36474045	chr6:34801988:C:T	T	C	0.167486	-0.0348615	0.109025	0.749152	Overall CHD
chr6	34802404	A	G	36474045	chr6:34802404:A:G	G	A	0.358176	-0.0289499	0.0773122	0.708066	Overall CHD
chr6	34803043	A	G	36474045	chr6:34803043:A:G	G	A	0.358184	-0.028712	0.0772945	0.710293	Overall CHD
chr6	34804115	C	G	36474045	chr6:34804115:C:G	G	C	0.35686	-0.0327685	0.0773325	0.671759	Overall CHD
chr6	34804435	A	T	36474045	chr6:34804435:A:T	T	A	0.356869	-0.0328866	0.0773333	0.670648	Overall CHD
chr6	34805016	G	A	36474045	chr6:34805016:G:A	A	G	0.356884	-0.0329448	0.0773336	0.670101	Overall CHD
chr6	34805950	C	T	36474045	chr6:34805950:C:T	T	C	0.171349	-0.0243154	0.10759	0.821201	Overall CHD
chr6	34806637	C	G	36474045	chr6:34806637:C:G	G	C	0.356901	-0.0329618	0.0773257	0.66991	Overall CHD
chr6	34806672	C	G	36474045	chr6:34806672:C:G	G	C	0.17138	-0.0243073	0.107583	0.821248	Overall CHD
chr6	34806948	T	C	36474045	chr6:34806948:T:C	C	T	0.358213	-0.0288666	0.0772877	0.708779	Overall CHD
chr6	34808849	T	C	36474045	chr6:34808849:T:C	C	T	0.357921	-0.0356828	0.0774099	0.644828	Overall CHD
chr6	34809133	A	C	36474045	chr6:34809133:A:C	C	A	0.357916	-0.0357247	0.0774099	0.64444	Overall CHD
chr6	34809254	G	A	36474045	chr6:34809254:G:A	A	G	0.358293	-0.0310003	0.0773983	0.688767	Overall CHD
chr6	34809372	T	A	36474045	chr6:34809372:T:A	A	T	0.359226	-0.0315104	0.0773716	0.683816	Overall CHD
chr6	34809624	G	T	36474045	chr6:34809624:G:T	T	G	0.140976	0.0195229	0.108256	0.856885	Overall CHD
chr6	34809754	T	G	36474045	chr6:34809754:T:G	G	T	0.359222	-0.0315177	0.0773713	0.683746	Overall CHD
chr6	34809756	G	A	36474045	chr6:34809756:G:A	A	G	0.280343	0.0010025	0.0871186	0.990819	Overall CHD
chr6	34810014	A	G	36474045	chr6:34810014:A:G	G	A	0.359217	-0.0317858	0.0773715	0.681204	Overall CHD
chr6	34810709	T	G	36474045	chr6:34810709:T:G	G	T	0.357933	-0.0357305	0.0774088	0.644381	Overall CHD
chr6	34811288	A	G	36474045	chr6:34811288:A:G	G	A	0.171365	-0.0242944	0.107587	0.821348	Overall CHD
chr6	34812024	C	A	36474045	chr6:34812024:C:A	A	C	0.357967	-0.0358921	0.0774063	0.642874	Overall CHD
chr6	34812538	G	T	36474045	chr6:34812538:G:T	T	G	0.358163	-0.0364455	0.0774322	0.637872	Overall CHD
chr6	34814424	A	AT	36474045	chr6:34814424:A:AT	AT	A	0.279302	0.00565559	0.0875104	0.948471	Overall CHD
chr6	34815940	C	G	36474045	chr6:34815940:C:G	G	C	0.14102	0.0195031	0.108252	0.857024	Overall CHD
chr6	34816327	G	T	36474045	chr6:34816327:G:T	T	G	0.356892	-0.031956	0.0773341	0.679445	Overall CHD
chr6	34816594	T	C	36474045	chr6:34816594:T:C	C	T	0.358194	-0.0277998	0.077294	0.719099	Overall CHD
chr6	34816890	C	G	36474045	chr6:34816890:C:G	G	C	0.356972	-0.0326282	0.0773234	0.673047	Overall CHD
chr6	34817302	G	A	36474045	chr6:34817302:G:A	A	G	0.154876	0.00187425	0.106018	0.985895	Overall CHD
chr6	34818528	C	T	36474045	chr6:34818528:C:T	T	C	0.339187	-0.0201673	0.0795934	0.799975	Overall CHD
chr6	34818631	A	G	36474045	chr6:34818631:A:G	G	A	0.339173	-0.0201444	0.0795935	0.800198	Overall CHD
chr6	34820199	A	C	36474045	chr6:34820199:A:C	C	A	0.339196	-0.0202362	0.0795953	0.799312	Overall CHD
chr6	34823250	A	G	36474045	chr6:34823250:A:G	G	A	0.339182	-0.0201566	0.0795921	0.800076	Overall CHD
chr6	34823557	C	T	36474045	chr6:34823557:C:T	T	C	0.341294	-0.014246	0.0802912	0.859171	Overall CHD
chr6	34823688	G	A	36474045	chr6:34823688:G:A	A	G	0.154851	0.00178057	0.10604	0.986603	Overall CHD
chr6	34824485	A	G	36474045	chr6:34824485:A:G	G	A	0.33913	-0.0200672	0.0796395	0.80106	Overall CHD
chr6	34825347	G	A	36474045	chr6:34825347:G:A	A	G	0.35586	-0.00066928	0.0799159	0.993318	Overall CHD
chr6	34825556	C	T	36474045	chr6:34825556:C:T	T	C	0.154865	0.00191181	0.106022	0.985613	Overall CHD
chr6	34825991	G	A	36474045	chr6:34825991:G:A	A	G	0.339212	-0.0202063	0.0795922	0.799593	Overall CHD
chr6	34826311	C	T	36474045	chr6:34826311:C:T	T	C	0.154864	0.00197117	0.106028	0.985167	Overall CHD
chr6	34826657	T	C	36474045	chr6:34826657:T:C	C	T	0.340643	-0.0152009	0.0795426	0.848445	Overall CHD
chr6	34826967	T	A	36474045	chr6:34826967:T:A	A	T	0.154874	0.00181801	0.106022	0.986319	Overall CHD
chr6	34827184	G	A	36474045	chr6:34827184:G:A	A	G	0.339187	-0.020322	0.0796005	0.798491	Overall CHD
chr6	34827908	A	T	36474045	chr6:34827908:A:T	T	A	0.340624	-0.0153663	0.0795431	0.846816	Overall CHD
chr6	34828307	C	T	36474045	chr6:34828307:C:T	T	C	0.262544	0.0178846	0.08594	0.835146	Overall CHD
chr6	34829256	C	G	36474045	chr6:34829256:C:G	G	C	0.339185	-0.0202667	0.0795956	0.799016	Overall CHD
chr6	34829464	G	A	36474045	chr6:34829464:G:A	A	G	0.271054	0.0170865	0.0839029	0.83863	Overall CHD
chr6	34829970	G	A	36474045	chr6:34829970:G:A	A	G	0.340563	-0.0153468	0.0795563	0.847033	Overall CHD
chr6	34829979	G	T	36474045	chr6:34829979:G:T	T	G	0.338984	-0.0184692	0.0797864	0.816939	Overall CHD
chr6	34830321	A	G	36474045	chr6:34830321:A:G	G	A	0.339173	-0.0202259	0.0795983	0.799418	Overall CHD
chr6	34830488	T	G	36474045	chr6:34830488:T:G	G	T	0.339178	-0.0201589	0.0795965	0.800064	Overall CHD
chr6	34831444	T	A	36474045	chr6:34831444:T:A	A	T	0.339192	-0.0202229	0.0795938	0.799436	Overall CHD
chr6	34831531	T	G	36474045	chr6:34831531:T:G	G	T	0.339431	-0.021107	0.0795665	0.790798	Overall CHD
chr6	34832552	T	C	36474045	chr6:34832552:T:C	C	T	0.341335	-0.0141411	0.0794762	0.858779	Overall CHD
chr6	34832658	C	T	36474045	chr6:34832658:C:T	T	C	0.0979623	0.187656	0.129544	0.147454	Overall CHD
chr6	34833119	A	G	36474045	chr6:34833119:A:G	G	A	0.339827	-0.0209764	0.0795315	0.791973	Overall CHD
chr6	34833383	T	C	36474045	chr6:34833383:T:C	C	T	0.341269	-0.0161022	0.0794845	0.839462	Overall CHD
chr6	34833854	A	G	36474045	chr6:34833854:A:G	G	A	0.339683	-0.0199834	0.0795576	0.801673	Overall CHD
chr6	34834524	C	T	36474045	chr6:34834524:C:T	T	C	0.339864	-0.0209142	0.0795374	0.792591	Overall CHD
chr6	34835781	C	G	36474045	chr6:34835781:C:G	G	C	0.339826	-0.0209175	0.0795328	0.792547	Overall CHD
chr6	34836170	C	T	36474045	chr6:34836170:C:T	T	C	0.348169	-0.00732238	0.0779086	0.92512	Overall CHD
chr6	34838496	C	CA	36474045	chr6:34838496:C:CA	CA	C	0.139829	0.00908253	0.108897	0.93353	Overall CHD
chr6	34839338	CTCTT	C	36474045	chr6:34839338:CTCTT:C	C	CTCTT	0.340024	-0.0195862	0.0794666	0.805318	Overall CHD
chr6	34840117	G	T	36474045	chr6:34840117:G:T	T	G	0.140363	0.020164	0.108517	0.852591	Overall CHD
chr6	34842395	T	C	36474045	chr6:34842395:T:C	C	T	0.340696	-0.0199783	0.0793819	0.801294	Overall CHD
chr6	34842962	A	G	36474045	chr6:34842962:A:G	G	A	0.340707	-0.0200255	0.0793849	0.800842	Overall CHD
chr6	34843022	T	C	36474045	chr6:34843022:T:C	C	T	0.141821	0.0289968	0.107999	0.788321	Overall CHD
chr6	34843422	C	G	36474045	chr6:34843422:C:G	G	C	0.341491	-0.0146297	0.0794158	0.853843	Overall CHD
chr6	34844277	T	C	36474045	chr6:34844277:T:C	C	T	0.34181	-0.0134714	0.0793812	0.865242	Overall CHD
chr6	34845300	C	G	36474045	chr6:34845300:C:G	G	C	0.340833	-0.0177858	0.0793712	0.822692	Overall CHD
chr6	34846322	T	G	36474045	chr6:34846322:T:G	G	T	0.13918	0.0120483	0.10946	0.912354	Overall CHD
chr6	34847426	A	G	36474045	chr6:34847426:A:G	G	A	0.150784	-0.000172653	0.106885	0.998711	Overall CHD
chr6	34851337	C	G	36474045	chr6:34851337:C:G	G	C	0.150516	0.005884	0.106907	0.956108	Overall CHD
chr6	34851589	G	A	36474045	chr6:34851589:G:A	A	G	0.34199	-0.0178157	0.0793777	0.822413	Overall CHD
chr6	34853617	A	G	36474045	chr6:34853617:A:G	G	A	0.132311	0.0140846	0.112229	0.900129	Overall CHD
chr6	34854399	T	G	36474045	chr6:34854399:T:G	G	T	0.347721	-0.0231623	0.0791295	0.769741	Overall CHD
chr6	34856859	A	G	36474045	chr6:34856859:A:G	G	A	0.360202	-0.0300484	0.0771725	0.697005	Overall CHD
chr6	34857885	T	C	36474045	chr6:34857885:T:C	C	T	0.126701	0.0287158	0.115565	0.803762	Overall CHD
chr6	34859308	A	T	36474045	chr6:34859308:A:T	T	A	0.157465	0.0037661	0.102738	0.970758	Overall CHD
chr6	34859916	A	T	36474045	chr6:34859916:A:T	T	A	0.345567	-0.0314763	0.0788643	0.689805	Overall CHD
chr6	34860776	T	C	36474045	chr6:34860776:T:C	C	T	0.274919	0.0217934	0.0833469	0.793723	Overall CHD
chr6	34862385	A	T	36474045	chr6:34862385:A:T	T	A	0.33973	-0.0253696	0.079944	0.750984	Overall CHD
chr6	34862977	C	T	36474045	chr6:34862977:C:T	T	C	0.142319	-0.0020768	0.109232	0.984831	Overall CHD
chr6	34863503	C	T	36474045	chr6:34863503:C:T	T	C	0.336069	-0.0203136	0.0796458	0.798685	Overall CHD
chr6	34863592	G	A	36474045	chr6:34863592:G:A	A	G	0.349664	-0.0135236	0.077724	0.86187	Overall CHD
chr6	34863984	G	T	36474045	chr6:34863984:G:T	T	G	0.14292	-0.00747555	0.10913	0.945386	Overall CHD
chr6	34864089	G	A	36474045	chr6:34864089:G:A	A	G	0.349312	-0.011737	0.0777525	0.880013	Overall CHD
chr6	34864884	T	C	36474045	chr6:34864884:T:C	C	T	0.341909	-0.00702248	0.0797421	0.929825	Overall CHD
chr6	35494090	C	A	36474045	chr6:35494090:C:A	A	C	0.086544	0.222766	0.136186	0.101893	Overall CHD
chr6	35494528	T	C	36474045	chr6:35494528:T:C	C	T	0.0896159	0.20426	0.133017	0.124636	Overall CHD
chr6	35500262	G	C	36474045	chr6:35500262:G:C	C	G	0.0869647	0.208713	0.134296	0.120155	Overall CHD
chr6	35505247	C	T	36474045	chr6:35505247:C:T	T	C	0.118254	0.0540351	0.11467	0.637481	Overall CHD
chr6	35505280	C	T	36474045	chr6:35505280:C:T	T	C	0.086225	0.204886	0.1346	0.127965	Overall CHD
chr6	35505541	C	T	36474045	chr6:35505541:C:T	T	C	0.0899398	0.187453	0.13098	0.152386	Overall CHD
chr6	35507387	C	A	36474045	chr6:35507387:C:A	A	C	0.0842344	0.206644	0.136776	0.130835	Overall CHD
chr6	35510027	G	A	36474045	chr6:35510027:G:A	A	G	0.0722153	0.249649	0.147221	0.0899354	Overall CHD
chr6	35510722	A	T	36474045	chr6:35510722:A:T	T	A	0.065797	0.266456	0.150045	0.0757605	Overall CHD
chr6	35513418	C	T	36474045	chr6:35513418:C:T	T	C	0.0653788	0.273346	0.15091	0.0700915	Overall CHD
chr6	35518922	T	A	36474045	chr6:35518922:T:A	A	T	0.0828108	0.196727	0.138417	0.155241	Overall CHD
chr6	35519957	C	T	36474045	chr6:35519957:C:T	T	C	0.0898728	0.161185	0.130217	0.215785	Overall CHD
chr6	35525922	C	T	36474045	chr6:35525922:C:T	T	C	0.0900989	0.157125	0.130185	0.227456	Overall CHD
chr6	35526822	C	T	36474045	chr6:35526822:C:T	T	C	0.0935568	0.163699	0.127111	0.1978	Overall CHD
chr6	35529359	C	T	36474045	chr6:35529359:C:T	T	C	0.0928331	0.152827	0.127393	0.230276	Overall CHD
chr6	35529731	A	G	36474045	chr6:35529731:A:G	G	A	0.0945731	0.141423	0.126449	0.263386	Overall CHD
chr6	35532877	C	T	36474045	chr6:35532877:C:T	T	C	0.0900358	0.155056	0.130111	0.233371	Overall CHD
chr6	35533171	T	A	36474045	chr6:35533171:T:A	A	T	0.0929761	0.149993	0.127239	0.238467	Overall CHD
chr6	35533552	G	A	36474045	chr6:35533552:G:A	A	G	0.094658	0.137727	0.126339	0.275652	Overall CHD
chr6	35538954	A	C	36474045	chr6:35538954:A:C	C	A	0.0928266	0.154023	0.127389	0.226633	Overall CHD
chr6	35539641	G	A	36474045	chr6:35539641:G:A	A	G	0.0928336	0.153737	0.127386	0.227486	Overall CHD
chr6	35540882	T	C	36474045	chr6:35540882:T:C	C	T	0.109419	0.0608461	0.118861	0.608713	Overall CHD
chr6	35543958	G	A	36474045	chr6:35543958:G:A	A	G	0.0932755	0.147161	0.127095	0.246911	Overall CHD
chr6	35545148	C	T	36474045	chr6:35545148:C:T	T	C	0.0933817	0.146685	0.126982	0.248024	Overall CHD
chr6	35547457	G	A	36474045	chr6:35547457:G:A	A	G	0.0961326	0.134214	0.12541	0.284528	Overall CHD
chr6	35547659	C	G	36474045	chr6:35547659:C:G	G	C	0.0961076	0.134432	0.125441	0.283868	Overall CHD
chr6	35552874	G	A	36474045	chr6:35552874:G:A	A	G	0.0977194	0.122239	0.124061	0.324471	Overall CHD
chr6	35553309	G	T	36474045	chr6:35553309:G:T	T	G	0.0960007	0.138104	0.125256	0.270212	Overall CHD
chr6	35553405	G	A	36474045	chr6:35553405:G:A	A	G	0.0959855	0.138311	0.125265	0.269529	Overall CHD
chr6	35553853	C	T	36474045	chr6:35553853:C:T	T	C	0.0969792	0.124993	0.124956	0.317167	Overall CHD
chr6	35553925	G	A	36474045	chr6:35553925:G:A	A	G	0.0951979	0.134392	0.126536	0.2882	Overall CHD
chr6	35556017	G	A	36474045	chr6:35556017:G:A	A	G	0.0969785	0.125205	0.124959	0.316358	Overall CHD
chr6	35557387	T	C	36474045	chr6:35557387:T:C	C	T	0.095889	0.138901	0.125334	0.267756	Overall CHD
chr6	35558044	A	G	36474045	chr6:35558044:A:G	G	A	0.095889	0.138937	0.125333	0.267628	Overall CHD
chr6	35558929	C	G	36474045	chr6:35558929:C:G	G	C	0.129862	0.0162454	0.110832	0.883466	Overall CHD
chr6	35559034	T	C	36474045	chr6:35559034:T:C	C	T	0.131581	0.0207246	0.110153	0.850763	Overall CHD
chr6	35559780	G	A	36474045	chr6:35559780:G:A	A	G	0.125092	0.0308113	0.111721	0.782711	Overall CHD
chr6	35560427	T	C	36474045	chr6:35560427:T:C	C	T	0.123407	0.0259944	0.112507	0.817278	Overall CHD
chr6	35560913	C	A	36474045	chr6:35560913:C:A	A	C	0.0961734	0.124074	0.125229	0.321797	Overall CHD
chr6	35562285	C	T	36474045	chr6:35562285:C:T	T	C	0.0955972	0.126513	0.125331	0.312771	Overall CHD
chr6	35563386	C	T	36474045	chr6:35563386:C:T	T	C	0.0956773	0.125908	0.12529	0.314931	Overall CHD
chr6	35566366	G	A	36474045	chr6:35566366:G:A	A	G	0.0942987	0.108923	0.126881	0.390636	Overall CHD
chr6	35568877	G	A	36474045	chr6:35568877:G:A	A	G	0.0985119	0.139126	0.123855	0.261311	Overall CHD
chr6	35574749	T	A	36474045	chr6:35574749:T:A	A	T	0.0941372	0.125326	0.127253	0.324693	Overall CHD
chr6	35581893	C	T	36474045	chr6:35581893:C:T	T	C	0.0975525	0.13053	0.124191	0.293239	Overall CHD
chr6	35591996	A	C	36474045	chr6:35591996:A:C	C	A	0.0944165	0.126392	0.126869	0.319136	Overall CHD
chr6	35607930	A	G	36474045	chr6:35607930:A:G	G	A	0.0971321	0.134725	0.124226	0.278136	Overall CHD
chr6	35614026	G	C	36474045	chr6:35614026:G:C	C	G	0.0959956	0.124058	0.126079	0.325132	Overall CHD
chr6	35617322	T	C	36474045	chr6:35617322:T:C	C	T	0.0958077	0.120119	0.126533	0.342461	Overall CHD
chr6	35618596	G	A	36474045	chr6:35618596:G:A	A	G	0.0969855	0.126329	0.125802	0.315288	Overall CHD
chr6	35621860	T	C	36474045	chr6:35621860:T:C	C	T	0.0957533	0.121249	0.126621	0.338279	Overall CHD
chr6	35622315	G	A	36474045	chr6:35622315:G:A	A	G	0.0958188	0.120084	0.126519	0.342547	Overall CHD
chr6	35640319	T	C	36474045	chr6:35640319:T:C	C	T	0.0972158	0.125959	0.125703	0.316326	Overall CHD
chr6	35642037	T	C	36474045	chr6:35642037:T:C	C	T	0.0968058	0.125222	0.126303	0.321467	Overall CHD
chr6	35642974	A	T	36474045	chr6:35642974:A:T	T	A	0.0966727	0.126889	0.126073	0.31419	Overall CHD
chr6	35647353	C	T	36474045	chr6:35647353:C:T	T	C	0.0971703	0.121751	0.125972	0.333799	Overall CHD
chr6	39160322	G	T	36474045	chr6:39160322:G:T	T	G	0.208276	-0.0153321	0.0926325	0.868538	Overall CHD
chr6	39166323	T	C	36474045	chr6:39166323:T:C	C	T	0.194753	-0.0825327	0.0953393	0.386669	Overall CHD
chr6	39168875	A	G	36474045	chr6:39168875:A:G	G	A	0.204784	-0.0452813	0.0926651	0.625086	Overall CHD
chr6	39172349	A	T	36474045	chr6:39172349:A:T	T	A	0.204353	-0.0415169	0.0933205	0.656403	Overall CHD
chr6	39177747	T	C	36474045	chr6:39177747:T:C	C	T	0.204126	-0.0509438	0.0934822	0.585783	Overall CHD
chr6	39178454	T	C	36474045	chr6:39178454:T:C	C	T	0.213703	-0.102427	0.0923305	0.267279	Overall CHD
chr6	39179403	C	T	36474045	chr6:39179403:C:T	T	C	0.207191	-0.0900153	0.0918724	0.327192	Overall CHD
chr6	39180394	A	C	36474045	chr6:39180394:A:C	C	A	0.207296	-0.0989687	0.091802	0.281004	Overall CHD
chr6	39182008	T	C	36474045	chr6:39182008:T:C	C	T	0.21164	-0.103209	0.0909666	0.256552	Overall CHD
chr6	39182881	C	G	36474045	chr6:39182881:C:G	G	C	0.210881	-0.104561	0.0912811	0.25201	Overall CHD
chr6	39183649	G	T	36474045	chr6:39183649:G:T	T	G	0.210595	-0.101169	0.0913173	0.267911	Overall CHD
chr6	39184265	C	A	36474045	chr6:39184265:C:A	A	C	0.208546	-0.0915513	0.0916596	0.317883	Overall CHD
chr6	39188634	G	A	36474045	chr6:39188634:G:A	A	G	0.216034	-0.0661687	0.0908217	0.466273	Overall CHD
chr6	39198083	C	A	36474045	chr6:39198083:C:A	A	C	0.252291	-0.0367823	0.0885903	0.677999	Overall CHD
chr6	39198720	T	C	36474045	chr6:39198720:T:C	C	T	0.238419	-0.0369593	0.0885372	0.676354	Overall CHD
chr6	39204086	C	T	36474045	chr6:39204086:C:T	T	C	0.246423	-0.0338016	0.0894615	0.705554	Overall CHD
chr6	39204753	G	A	36474045	chr6:39204753:G:A	A	G	0.235078	-0.0396741	0.0891002	0.656121	Overall CHD
chr6	39205342	C	T	36474045	chr6:39205342:C:T	T	C	0.234451	-0.0456389	0.0892478	0.60909	Overall CHD
chr6	39206749	C	T	36474045	chr6:39206749:C:T	T	C	0.235731	-0.0493883	0.0890069	0.578976	Overall CHD
chr6	39207146	T	C	36474045	chr6:39207146:T:C	C	T	0.233538	-0.0566025	0.0892787	0.526083	Overall CHD
chr6	39211007	A	T	36474045	chr6:39211007:A:T	T	A	0.236936	-0.0560479	0.0889513	0.528631	Overall CHD
chr6	39212711	G	A	36474045	chr6:39212711:G:A	A	G	0.234316	-0.0748283	0.0892728	0.401919	Overall CHD
chr6	39214000	T	C	36474045	chr6:39214000:T:C	C	T	0.260259	0.0394705	0.088072	0.654037	Overall CHD
chr6	39215694	C	T	36474045	chr6:39215694:C:T	T	C	0.275251	-0.0491107	0.0859212	0.567607	Overall CHD
chr6	39216263	C	T	36474045	chr6:39216263:C:T	T	C	0.230911	-0.0742283	0.0894161	0.406457	Overall CHD
chr6	39217467	A	G	36474045	chr6:39217467:A:G	G	A	0.228142	-0.0608825	0.0898738	0.498138	Overall CHD
chr6	39218553	G	A	36474045	chr6:39218553:G:A	A	G	0.231059	-0.0736303	0.0894449	0.410399	Overall CHD
chr6	39221585	A	G	36474045	chr6:39221585:A:G	G	A	0.220157	-0.0770639	0.0904844	0.394391	Overall CHD
chr6	43084426	A	G	36474045	chr6:43084426:A:G	G	A	0.277693	-0.00138402	0.0845009	0.986932	Overall CHD
chr6	43091623	C	T	36474045	chr6:43091623:C:T	T	C	0.270589	0.0203495	0.0860496	0.813056	Overall CHD
chr6	43096108	G	C	36474045	chr6:43096108:G:C	C	G	0.294752	0.0237351	0.0830786	0.775112	Overall CHD
chr6	43098175	A	G	36474045	chr6:43098175:A:G	G	A	0.301669	0.023999	0.0813517	0.767992	Overall CHD
chr6	43100632	G	T	36474045	chr6:43100632:G:T	T	G	0.245279	-0.0156487	0.0868287	0.856976	Overall CHD
chr6	43789126	A	C	36474045	chr6:43789126:A:C	C	A	0.256049	-0.00102041	0.0913002	0.991083	Overall CHD
chr6	43789345	T	A	36474045	chr6:43789345:T:A	A	T	0.483128	-0.00112	0.0776533	0.988492	Overall CHD
chr6	43790159	C	A	36474045	chr6:43790159:C:A	A	C	0.497381	0.0124649	0.0770454	0.871474	Overall CHD
chr6	43791136	G	A	36474045	chr6:43791136:G:A	A	G	0.397948	-0.0441695	0.0780726	0.571564	Overall CHD
chr6	43792590	C	G	36474045	chr6:43792590:C:G	G	C	0.491277	-0.0220742	0.077043	0.774482	Overall CHD
chr6	43796814	C	T	36474045	chr6:43796814:C:T	T	C	0.483914	0.0292136	0.0756733	0.699461	Overall CHD
chr6	57052722	T	C	36474045	chr6:57052722:T:C	C	T	0.0606461	0.0277926	0.156711	0.859234	Overall CHD
chr6	57099329	A	G	36474045	chr6:57099329:A:G	G	A	0.0606638	0.0533325	0.158921	0.737179	Overall CHD
chr6	57213016	A	T	36474045	chr6:57213016:A:T	T	A	0.0686171	-0.0791427	0.167819	0.637215	Overall CHD
chr6	57228858	C	T	36474045	chr6:57228858:C:T	T	C	0.0573445	-0.117032	0.159129	0.462065	Overall CHD
chr6	57229143	C	G	36474045	chr6:57229143:C:G	G	C	0.0781079	-0.0932046	0.159805	0.559733	Overall CHD
chr6	57229614	G	A	36474045	chr6:57229614:G:A	A	G	0.07771	-0.0877849	0.161453	0.586636	Overall CHD
chr6	57232543	T	C	36474045	chr6:57232543:T:C	C	T	0.134351	0.0183317	0.12256	0.881102	Overall CHD
chr6	57232717	C	T	36474045	chr6:57232717:C:T	T	C	0.07806	-0.0993023	0.160177	0.535289	Overall CHD
chr6	57232751	T	C	36474045	chr6:57232751:T:C	C	T	0.0780602	-0.0994498	0.160177	0.534684	Overall CHD
chr6	57233686	G	T	36474045	chr6:57233686:G:T	T	G	0.0851601	-0.0924318	0.154326	0.549215	Overall CHD
chr6	57234022	G	A	36474045	chr6:57234022:G:A	A	G	0.0774995	-0.031835	0.163347	0.845477	Overall CHD
chr6	57234763	C	T	36474045	chr6:57234763:C:T	T	C	0.0780706	-0.0305376	0.162255	0.850714	Overall CHD
chr6	57235489	C	T	36474045	chr6:57235489:C:T	T	C	0.0829001	-0.0877614	0.157619	0.577668	Overall CHD
chr6	57235767	A	G	36474045	chr6:57235767:A:G	G	A	0.0829282	-0.087648	0.157595	0.578101	Overall CHD
chr6	57237022	G	C	36474045	chr6:57237022:G:C	C	G	0.0798974	-0.0674501	0.160481	0.674266	Overall CHD
chr6	57239137	T	C	36474045	chr6:57239137:T:C	C	T	0.0723791	-0.0741375	0.156244	0.635145	Overall CHD
chr6	57239290	A	G	36474045	chr6:57239290:A:G	G	A	0.0712789	-0.0883638	0.157224	0.574098	Overall CHD
chr6	57239468	C	T	36474045	chr6:57239468:C:T	T	C	0.0868224	-0.118081	0.145556	0.417226	Overall CHD
chr6	57240804	T	C	36474045	chr6:57240804:T:C	C	T	0.0653553	-0.00524792	0.162762	0.974278	Overall CHD
chr6	57241389	A	G	36474045	chr6:57241389:A:G	G	A	0.123193	0.143614	0.119541	0.229607	Overall CHD
chr6	57241415	T	C	36474045	chr6:57241415:T:C	C	T	0.123246	0.143156	0.119474	0.23083	Overall CHD
chr6	57241628	T	G	36474045	chr6:57241628:T:G	G	T	0.125915	0.131397	0.119061	0.269761	Overall CHD
chr6	57241914	T	C	36474045	chr6:57241914:T:C	C	T	0.0705868	0.0098339	0.156761	0.94998	Overall CHD
chr6	57242524	C	T	36474045	chr6:57242524:C:T	T	C	0.33962	0.0406483	0.0812783	0.616996	Overall CHD
chr6	57243491	T	C	36474045	chr6:57243491:T:C	C	T	0.0723745	0.0906675	0.154463	0.557214	Overall CHD
chr6	57244567	T	C	36474045	chr6:57244567:T:C	C	T	0.0678902	0.0399682	0.16059	0.803451	Overall CHD
chr6	57244654	C	T	36474045	chr6:57244654:C:T	T	C	0.480957	-0.130449	0.0761433	0.086676	Overall CHD
chr6	57245256	T	G	36474045	chr6:57245256:T:G	G	T	0.345514	0.0316214	0.0804845	0.694402	Overall CHD
chr6	57245613	C	G	36474045	chr6:57245613:C:G	G	C	0.339903	0.0410344	0.0812298	0.613443	Overall CHD
chr6	57247330	G	A	36474045	chr6:57247330:G:A	A	G	0.488576	-0.129516	0.0754091	0.0858856	Overall CHD
chr6	57249016	T	C	36474045	chr6:57249016:T:C	C	T	0.0690484	0.059907	0.157384	0.703468	Overall CHD
chr6	57249018	C	T	36474045	chr6:57249018:C:T	T	C	0.0728699	0.0891168	0.15351	0.561557	Overall CHD
chr6	57250953	C	T	36474045	chr6:57250953:C:T	T	C	0.0683241	0.0398324	0.15798	0.800935	Overall CHD
chr6	57252826	C	G	36474045	chr6:57252826:C:G	G	C	0.485112	-0.13636	0.0758117	0.0720705	Overall CHD
chr6	57254820	C	G	36474045	chr6:57254820:C:G	G	C	0.0697816	0.0433715	0.156039	0.781048	Overall CHD
chr6	57255780	T	C	36474045	chr6:57255780:T:C	C	T	0.346606	0.0249311	0.0801437	0.75574	Overall CHD
chr6	57256043	A	G	36474045	chr6:57256043:A:G	G	A	0.365721	0.0247692	0.0801404	0.757266	Overall CHD
chr6	57257829	G	A	36474045	chr6:57257829:G:A	A	G	0.403482	-0.0137534	0.078661	0.861202	Overall CHD
chr6	57259352	CA	C	36474045	chr6:57259352:CA:C	C	CA	0.405023	-0.00425033	0.0786786	0.956918	Overall CHD
chr6	57260083	T	C	36474045	chr6:57260083:T:C	C	T	0.411022	-0.0128821	0.0775942	0.868143	Overall CHD
chr6	57260245	G	A	36474045	chr6:57260245:G:A	A	G	0.406763	-0.0120386	0.0783464	0.877879	Overall CHD
chr6	57261075	T	C	36474045	chr6:57261075:T:C	C	T	0.0661567	-0.101401	0.149625	0.497962	Overall CHD
chr6	57261330	G	C	36474045	chr6:57261330:G:C	C	G	0.0661725	-0.101621	0.149586	0.496918	Overall CHD
chr6	57262100	G	A	36474045	chr6:57262100:G:A	A	G	0.419437	-0.13187	0.0765704	0.0850313	Overall CHD
chr6	57263542	CA	C	36474045	chr6:57263542:CA:C	C	CA	0.0661667	-0.101689	0.149596	0.496658	Overall CHD
chr6	57264889	G	A	36474045	chr6:57264889:G:A	A	G	0.122481	-0.148891	0.113882	0.191071	Overall CHD
chr6	57264961	A	T	36474045	chr6:57264961:A:T	T	A	0.123899	-0.146672	0.113341	0.195639	Overall CHD
chr6	57265776	T	C	36474045	chr6:57265776:T:C	C	T	0.124334	-0.148965	0.113021	0.187493	Overall CHD
chr6	57266401	T	C	36474045	chr6:57266401:T:C	C	T	0.0661913	-0.101928	0.149547	0.495507	Overall CHD
chr6	57266415	A	G	36474045	chr6:57266415:A:G	G	A	0.123893	-0.146615	0.113346	0.195832	Overall CHD
chr6	57270685	A	G	36474045	chr6:57270685:A:G	G	A	0.1222	-0.144573	0.113911	0.204378	Overall CHD
chr6	57270824	G	A	36474045	chr6:57270824:G:A	A	G	0.334633	0.019435	0.0815745	0.811689	Overall CHD
chr6	57271420	G	T	36474045	chr6:57271420:G:T	T	G	0.122068	-0.147313	0.113944	0.196059	Overall CHD
chr6	57271426	A	G	36474045	chr6:57271426:A:G	G	A	0.122027	-0.148326	0.113966	0.193091	Overall CHD
chr6	57272986	T	C	36474045	chr6:57272986:T:C	C	T	0.124168	-0.150363	0.113498	0.185235	Overall CHD
chr6	57273218	A	G	36474045	chr6:57273218:A:G	G	A	0.123843	-0.146454	0.113395	0.196519	Overall CHD
chr6	57274312	C	A	36474045	chr6:57274312:C:A	A	C	0.122066	-0.144247	0.114057	0.205983	Overall CHD
chr6	57275482	CTG	C	36474045	chr6:57275482:CTG:C	C	CTG	0.0659874	-0.0953699	0.149849	0.524491	Overall CHD
chr6	57276116	G	A	36474045	chr6:57276116:G:A	A	G	0.0660232	-0.0954202	0.149787	0.524098	Overall CHD
chr6	57277368	G	A	36474045	chr6:57277368:G:A	A	G	0.121519	-0.138612	0.11439	0.225606	Overall CHD
chr6	57278377	A	G	36474045	chr6:57278377:A:G	G	A	0.0660123	-0.0954136	0.149797	0.524155	Overall CHD
chr6	57279854	T	A	36474045	chr6:57279854:T:A	A	T	0.124225	-0.178266	0.113616	0.116644	Overall CHD
chr6	57280149	C	T	36474045	chr6:57280149:C:T	T	C	0.332747	0.0297857	0.0818111	0.715799	Overall CHD
chr6	57280764	C	T	36474045	chr6:57280764:C:T	T	C	0.0667409	-0.112993	0.149254	0.449021	Overall CHD
chr6	57280786	C	A	36474045	chr6:57280786:C:A	A	C	0.333899	0.0298299	0.0818717	0.715597	Overall CHD
chr6	57280977	T	C	36474045	chr6:57280977:T:C	C	T	0.0667409	-0.112993	0.149254	0.449021	Overall CHD
chr6	57281281	C	G	36474045	chr6:57281281:C:G	G	C	0.0667409	-0.112993	0.149254	0.449021	Overall CHD
chr6	57282437	C	T	36474045	chr6:57282437:C:T	T	C	0.0666962	-0.111219	0.149256	0.456175	Overall CHD
chr6	57282751	G	C	36474045	chr6:57282751:G:C	C	G	0.0666921	-0.111672	0.149267	0.454376	Overall CHD
chr6	57283030	T	A	36474045	chr6:57283030:T:A	A	T	0.0666197	-0.0991085	0.149599	0.507654	Overall CHD
chr6	57283373	C	T	36474045	chr6:57283373:C:T	T	C	0.0659744	-0.0936271	0.149784	0.531917	Overall CHD
chr6	57284173	A	G	36474045	chr6:57284173:A:G	G	A	0.0670087	-0.109961	0.148526	0.459087	Overall CHD
chr6	57284700	G	A	36474045	chr6:57284700:G:A	A	G	0.0666981	-0.111309	0.149252	0.455801	Overall CHD
chr6	57286743	C	T	36474045	chr6:57286743:C:T	T	C	0.0667063	-0.11124	0.149251	0.456078	Overall CHD
chr6	57286807	C	T	36474045	chr6:57286807:C:T	T	C	0.329462	0.0340116	0.0821831	0.678983	Overall CHD
chr6	57287291	A	G	36474045	chr6:57287291:A:G	G	A	0.0659731	-0.0935428	0.149804	0.532343	Overall CHD
chr6	57287966	A	G	36474045	chr6:57287966:A:G	G	A	0.0666679	-0.111965	0.149337	0.453409	Overall CHD
chr6	57288984	G	A	36474045	chr6:57288984:G:A	A	G	0.066688	-0.11133	0.149291	0.455835	Overall CHD
chr6	57288988	G	A	36474045	chr6:57288988:G:A	A	G	0.0667105	-0.111349	0.149268	0.455686	Overall CHD
chr6	57289034	C	T	36474045	chr6:57289034:C:T	T	C	0.0659695	-0.0935641	0.149813	0.532272	Overall CHD
chr6	57291339	A	G	36474045	chr6:57291339:A:G	G	A	0.0666139	-0.106353	0.149927	0.478095	Overall CHD
chr6	57292410	G	A	36474045	chr6:57292410:G:A	A	G	0.0665643	-0.105704	0.150042	0.481123	Overall CHD
chr6	57292877	G	A	36474045	chr6:57292877:G:A	A	G	0.0666367	-0.106527	0.149931	0.477388	Overall CHD
chr6	57293968	T	A	36474045	chr6:57293968:T:A	A	T	0.0666713	-0.105331	0.149936	0.482361	Overall CHD
chr6	57295359	T	C	36474045	chr6:57295359:T:C	C	T	0.0696314	-0.0866062	0.146777	0.555155	Overall CHD
chr6	57295774	G	T	36474045	chr6:57295774:G:T	T	G	0.346834	0.067798	0.0799449	0.396405	Overall CHD
chr6	57295787	T	C	36474045	chr6:57295787:T:C	C	T	0.0686933	-0.0616657	0.147485	0.675863	Overall CHD
chr6	57295905	G	A	36474045	chr6:57295905:G:A	A	G	0.0693713	-0.0801826	0.147139	0.58579	Overall CHD
chr6	57296273	TTAGC	T	36474045	chr6:57296273:TTAGC:T	T	TTAGC	0.0699313	-0.0678719	0.147102	0.644516	Overall CHD
chr6	57296365	A	G	36474045	chr6:57296365:A:G	G	A	0.0692893	-0.0520863	0.14761	0.72419	Overall CHD
chr6	81881562	T	G	36474045	chr6:81881562:T:G	G	T	0.478469	0.0268594	0.0774905	0.72888	Overall CHD
chr6	81882851	T	G	36474045	chr6:81882851:T:G	G	T	0.4422	-0.0212949	0.077587	0.783728	Overall CHD
chr6	81884469	A	G	36474045	chr6:81884469:A:G	G	A	0.445954	-0.0282324	0.0767668	0.713046	Overall CHD
chr6	81886242	C	T	36474045	chr6:81886242:C:T	T	C	0.430924	0.00288017	0.0772983	0.970277	Overall CHD
chr6	81886375	G	C	36474045	chr6:81886375:G:C	C	G	0.483512	0.0378819	0.0757934	0.617213	Overall CHD
chr6	81886743	G	A	36474045	chr6:81886743:G:A	A	G	0.48259	0.0447134	0.0757744	0.555133	Overall CHD
chr6	81889806	A	G	36474045	chr6:81889806:A:G	G	A	0.479181	0.0362024	0.0757441	0.632681	Overall CHD
chr6	81890060	G	A	36474045	chr6:81890060:G:A	A	G	0.436088	-0.00869984	0.0768384	0.909854	Overall CHD
chr6	81891060	A	G	36474045	chr6:81891060:A:G	G	A	0.433071	0.0110757	0.0775223	0.886392	Overall CHD
chr6	81892396	T	G	36474045	chr6:81892396:T:G	G	T	0.43026	0.0133582	0.077323	0.862842	Overall CHD
chr6	81893294	T	C	36474045	chr6:81893294:T:C	C	T	0.465485	0.0367	0.0758352	0.628426	Overall CHD
chr6	81896814	A	G	36474045	chr6:81896814:A:G	G	A	0.464539	0.0418034	0.0762327	0.58344	Overall CHD
chr6	81900209	C	G	36474045	chr6:81900209:C:G	G	C	0.412101	0.0581428	0.0782221	0.457298	Overall CHD
chr6	81900323	A	T	36474045	chr6:81900323:A:T	T	A	0.412111	0.0582209	0.0782107	0.456628	Overall CHD
chr6	81900471	A	T	36474045	chr6:81900471:A:T	T	A	0.482653	0.0834989	0.0763671	0.274224	Overall CHD
chr6	81900610	G	A	36474045	chr6:81900610:G:A	A	G	0.412125	0.058275	0.0782099	0.456205	Overall CHD
chr6	81901341	C	T	36474045	chr6:81901341:C:T	T	C	0.421865	0.0400892	0.0775917	0.605388	Overall CHD
chr6	81902480	T	C	36474045	chr6:81902480:T:C	C	T	0.433496	0.00222232	0.0777178	0.977188	Overall CHD
chr6	81902554	A	C	36474045	chr6:81902554:A:C	C	A	0.432486	0.00211555	0.0779005	0.978334	Overall CHD
chr6	81904289	C	T	36474045	chr6:81904289:C:T	T	C	0.452902	0.0570974	0.0769342	0.457991	Overall CHD
chr6	81904329	G	A	36474045	chr6:81904329:G:A	A	G	0.431025	0.0238827	0.0773558	0.757521	Overall CHD
chr6	81904997	G	A	36474045	chr6:81904997:G:A	A	G	0.371599	-0.0374953	0.0790351	0.635205	Overall CHD
chr6	81906366	C	T	36474045	chr6:81906366:C:T	T	C	0.459363	0.116629	0.0763035	0.126391	Overall CHD
chr6	81914093	G	T	36474045	chr6:81914093:G:T	T	G	0.44223	0.142716	0.07604	0.060538	Overall CHD
chr6	81921498	G	A	36474045	chr6:81921498:G:A	A	G	0.380325	-0.0342479	0.0779267	0.660307	Overall CHD
chr6	81921903	T	C	36474045	chr6:81921903:T:C	C	T	0.391459	0.01137	0.0773869	0.883192	Overall CHD
chr6	81924060	C	A	36474045	chr6:81924060:C:A	A	C	0.392584	0.00239087	0.077372	0.975349	Overall CHD
chr6	81924366	T	C	36474045	chr6:81924366:T:C	C	T	0.392157	0.00578392	0.0773532	0.940395	Overall CHD
chr6	81924969	C	G	36474045	chr6:81924969:C:G	G	C	0.392641	0.008242	0.0772142	0.914994	Overall CHD
chr6	81925380	A	C	36474045	chr6:81925380:A:C	C	A	0.392342	0.00633552	0.0773547	0.934724	Overall CHD
chr6	81925540	A	G	36474045	chr6:81925540:A:G	G	A	0.391066	0.00514994	0.0770824	0.946732	Overall CHD
chr6	81925942	T	C	36474045	chr6:81925942:T:C	C	T	0.392267	0.00568413	0.0773347	0.941408	Overall CHD
chr6	81926058	C	G	36474045	chr6:81926058:C:G	G	C	0.392872	0.00302293	0.0772964	0.968804	Overall CHD
chr6	81926334	C	A	36474045	chr6:81926334:C:A	A	C	0.392783	-0.0015061	0.0773744	0.98447	Overall CHD
chr6	81927180	G	A	36474045	chr6:81927180:G:A	A	G	0.393007	-0.000215763	0.0773541	0.997774	Overall CHD
chr6	81928515	G	A	36474045	chr6:81928515:G:A	A	G	0.392636	0.00148001	0.0773803	0.98474	Overall CHD
chr6	81928523	C	G	36474045	chr6:81928523:C:G	G	C	0.392391	0.00562442	0.0773519	0.942035	Overall CHD
chr6	81929539	A	AG	36474045	chr6:81929539:A:AG	AG	A	0.383249	0.0166472	0.0776079	0.830155	Overall CHD
chr6	81956953	A	G	36474045	chr6:81956953:A:G	G	A	0.370296	-0.0210539	0.0781595	0.787645	Overall CHD
chr6	81956957	T	C	36474045	chr6:81956957:T:C	C	T	0.370296	-0.0210414	0.078159	0.787766	Overall CHD
chr6	81957263	A	G	36474045	chr6:81957263:A:G	G	A	0.369537	-0.0238615	0.0781241	0.760038	Overall CHD
chr6	81971161	A	G	36474045	chr6:81971161:A:G	G	A	0.389415	-0.0282572	0.0778059	0.716474	Overall CHD
chr6	81975868	G	A	36474045	chr6:81975868:G:A	A	G	0.388966	-0.0279605	0.0776232	0.718691	Overall CHD
chr6	81982443	T	G	36474045	chr6:81982443:T:G	G	T	0.390776	-0.0287662	0.0771855	0.70938	Overall CHD
chr6	81988960	A	G	36474045	chr6:81988960:A:G	G	A	0.385525	-0.0263444	0.0778265	0.734986	Overall CHD
chr6	81993618	C	T	36474045	chr6:81993618:C:T	T	C	0.384306	-0.0261804	0.0778322	0.736592	Overall CHD
chr6	82000427	G	A	36474045	chr6:82000427:G:A	A	G	0.388991	-0.0379847	0.0776289	0.624622	Overall CHD
chr6	82006558	G	A	36474045	chr6:82006558:G:A	A	G	0.384844	-0.0359734	0.0779662	0.644514	Overall CHD
chr6	96413600	G	T	36474045	chr6:96413600:G:T	T	G	0.227734	0.0555615	0.0893433	0.534016	Overall CHD
chr6	96431053	T	C	36474045	chr6:96431053:T:C	C	T	0.242252	0.0510349	0.0907631	0.57392	Overall CHD
chr6	96432394	C	T	36474045	chr6:96432394:C:T	T	C	0.243085	0.0533632	0.0908702	0.557038	Overall CHD
chr6	96455610	C	T	36474045	chr6:96455610:C:T	T	C	0.197118	-0.0953968	0.0950048	0.315318	Overall CHD
chr6	96460830	G	A	36474045	chr6:96460830:G:A	A	G	0.221656	0.0731812	0.0943682	0.438053	Overall CHD
chr6	96463428	T	C	36474045	chr6:96463428:T:C	C	T	0.221602	0.0741009	0.094382	0.432385	Overall CHD
chr6	96464010	T	C	36474045	chr6:96464010:T:C	C	T	0.216931	-0.0833888	0.092418	0.366897	Overall CHD
chr6	96521818	C	A	36474045	chr6:96521818:C:A	A	C	0.198775	-0.127996	0.0937005	0.171936	Overall CHD
chr6	96538083	A	T	36474045	chr6:96538083:A:T	T	A	0.20068	-0.124081	0.0929521	0.181912	Overall CHD
chr6	96540008	T	G	36474045	chr6:96540008:T:G	G	T	0.200709	-0.124409	0.092933	0.180671	Overall CHD
chr6	96543229	G	A	36474045	chr6:96543229:G:A	A	G	0.195364	-0.112563	0.0950008	0.236073	Overall CHD
chr6	96545263	G	A	36474045	chr6:96545263:G:A	A	G	0.195358	-0.112369	0.0950759	0.237249	Overall CHD
chr6	96548352	A	T	36474045	chr6:96548352:A:T	T	A	0.195422	-0.112372	0.0949764	0.236747	Overall CHD
chr6	96548368	A	G	36474045	chr6:96548368:A:G	G	A	0.195418	-0.112469	0.0949785	0.236352	Overall CHD
chr6	96559066	T	C	36474045	chr6:96559066:T:C	C	T	0.195535	-0.11188	0.0949595	0.238724	Overall CHD
chr6	96559878	A	T	36474045	chr6:96559878:A:T	T	A	0.19551	-0.111748	0.0949592	0.239274	Overall CHD
chr6	96560802	G	A	36474045	chr6:96560802:G:A	A	G	0.197555	-0.11361	0.0940055	0.226839	Overall CHD
chr6	96564870	C	T	36474045	chr6:96564870:C:T	T	C	0.19776	-0.110433	0.0939819	0.239975	Overall CHD
chr6	96566661	T	A	36474045	chr6:96566661:T:A	A	T	0.195462	-0.112092	0.0949596	0.237835	Overall CHD
chr6	96571595	G	T	36474045	chr6:96571595:G:T	T	G	0.181685	-0.0914749	0.0976987	0.349121	Overall CHD
chr6	96573041	C	A	36474045	chr6:96573041:C:A	A	C	0.206331	-0.0731482	0.0939416	0.436182	Overall CHD
chr6	96574083	A	G	36474045	chr6:96574083:A:G	G	A	0.181588	-0.0907795	0.0976929	0.352768	Overall CHD
chr6	96575756	T	C	36474045	chr6:96575756:T:C	C	T	0.183092	-0.0910738	0.0970979	0.348266	Overall CHD
chr6	96577620	C	T	36474045	chr6:96577620:C:T	T	C	0.18446	-0.0952056	0.0972641	0.327661	Overall CHD
chr6	96578553	G	A	36474045	chr6:96578553:G:A	A	G	0.184103	-0.0989323	0.0972766	0.309144	Overall CHD
chr6	96580066	C	T	36474045	chr6:96580066:C:T	T	C	0.184323	-0.102701	0.097243	0.290911	Overall CHD
chr6	96580551	C	T	36474045	chr6:96580551:C:T	T	C	0.184344	-0.100396	0.0972575	0.301944	Overall CHD
chr6	96581995	G	A	36474045	chr6:96581995:G:A	A	G	0.216499	-0.0265021	0.0936093	0.77709	Overall CHD
chr6	96585494	A	G	36474045	chr6:96585494:A:G	G	A	0.210169	-0.0802011	0.0935032	0.391038	Overall CHD
chr6	96585904	G	A	36474045	chr6:96585904:G:A	A	G	0.22154	-0.0463702	0.0924924	0.616131	Overall CHD
chr6	96586839	G	A	36474045	chr6:96586839:G:A	A	G	0.187132	-0.105151	0.0973221	0.279947	Overall CHD
chr6	96587542	C	T	36474045	chr6:96587542:C:T	T	C	0.219052	-0.0619376	0.0925688	0.503433	Overall CHD
chr6	96587780	T	C	36474045	chr6:96587780:T:C	C	T	0.187213	-0.10502	0.097316	0.280513	Overall CHD
chr6	96588325	C	T	36474045	chr6:96588325:C:T	T	C	0.187149	-0.105712	0.0973326	0.277438	Overall CHD
chr6	96588663	C	A	36474045	chr6:96588663:C:A	A	C	0.187197	-0.105323	0.0973144	0.279121	Overall CHD
chr6	96591545	A	T	36474045	chr6:96591545:A:T	T	A	0.187222	-0.105359	0.097314	0.278954	Overall CHD
chr6	96591745	G	A	36474045	chr6:96591745:G:A	A	G	0.192279	-0.11537	0.0962955	0.230884	Overall CHD
chr6	96591789	A	G	36474045	chr6:96591789:A:G	G	A	0.226203	-0.0663151	0.0912627	0.467446	Overall CHD
chr6	96591865	G	A	36474045	chr6:96591865:G:A	A	G	0.191361	-0.110376	0.0967329	0.253855	Overall CHD
chr6	96591881	T	C	36474045	chr6:96591881:T:C	C	T	0.226323	-0.063971	0.0911434	0.482759	Overall CHD
chr6	96591942	G	A	36474045	chr6:96591942:G:A	A	G	0.192319	-0.114833	0.0962934	0.23305	Overall CHD
chr6	96595149	C	G	36474045	chr6:96595149:C:G	G	C	0.226767	-0.0630312	0.0908518	0.48782	Overall CHD
chr6	96601711	G	A	36474045	chr6:96601711:G:A	A	G	0.193572	-0.11706	0.0960182	0.222789	Overall CHD
chr6	96602023	C	A	36474045	chr6:96602023:C:A	A	C	0.193105	-0.11754	0.096022	0.220918	Overall CHD
chr6	96604288	C	T	36474045	chr6:96604288:C:T	T	C	0.195901	-0.129311	0.0947136	0.172163	Overall CHD
chr6	96604410	G	A	36474045	chr6:96604410:G:A	A	G	0.195198	-0.128994	0.0951392	0.175148	Overall CHD
chr6	96604878	C	T	36474045	chr6:96604878:C:T	T	C	0.197329	-0.124898	0.0940356	0.184112	Overall CHD
chr6	96605638	C	T	36474045	chr6:96605638:C:T	T	C	0.195481	-0.126832	0.0948545	0.181183	Overall CHD
chr6	96606438	G	T	36474045	chr6:96606438:G:T	T	G	0.195283	-0.126999	0.094858	0.180624	Overall CHD
chr6	96608379	T	C	36474045	chr6:96608379:T:C	C	T	0.19609	-0.123188	0.0948135	0.193852	Overall CHD
chr6	96610691	A	G	36474045	chr6:96610691:A:G	G	A	0.195803	-0.1182	0.0950567	0.213697	Overall CHD
chr6	96612248	G	A	36474045	chr6:96612248:G:A	A	G	0.20878	-0.0845366	0.0927021	0.361813	Overall CHD
chr6	96614064	T	C	36474045	chr6:96614064:T:C	C	T	0.197388	-0.122131	0.0941711	0.194665	Overall CHD
chr6	96618366	C	T	36474045	chr6:96618366:C:T	T	C	0.194577	-0.11316	0.095181	0.23448	Overall CHD
chr6	96619171	C	T	36474045	chr6:96619171:C:T	T	C	0.199777	-0.11583	0.0944841	0.220227	Overall CHD
chr6	126336326	A	G	36474045	chr6:126336326:A:G	G	A	0.441409	0.117354	0.0794856	0.13983	Overall CHD
chr6	126337897	T	G	36474045	chr6:126337897:T:G	G	T	0.470219	0.106496	0.0783581	0.174117	Overall CHD
chr6	126340008	T	C	36474045	chr6:126340008:T:C	C	T	0.474597	0.116208	0.0778995	0.135759	Overall CHD
chr6	126340712	C	T	36474045	chr6:126340712:C:T	T	C	0.473584	0.0960029	0.0778903	0.217748	Overall CHD
chr6	126343187	C	T	36474045	chr6:126343187:C:T	T	C	0.475327	0.106747	0.0780026	0.171153	Overall CHD
chr6	126345270	C	T	36474045	chr6:126345270:C:T	T	C	0.479414	0.0998854	0.0783781	0.20252	Overall CHD
chr6	126348333	C	A	36474045	chr6:126348333:C:A	A	C	0.479413	0.100063	0.0783643	0.201637	Overall CHD
chr6	126353208	A	G	36474045	chr6:126353208:A:G	G	A	0.476294	0.0978533	0.0779504	0.20936	Overall CHD
chr6	126355558	A	AC	36474045	chr6:126355558:A:AC	AC	A	0.478241	0.1076	0.0784142	0.169999	Overall CHD
chr6	126357122	G	T	36474045	chr6:126357122:G:T	T	G	0.464359	0.0660794	0.0785323	0.400107	Overall CHD
chr6	126357185	T	TA	36474045	chr6:126357185:T:TA	TA	T	0.463018	0.0578125	0.0787567	0.46291	Overall CHD
chr6	126357960	A	T	36474045	chr6:126357960:A:T	T	A	0.478228	0.107707	0.0784166	0.169591	Overall CHD
chr6	126359343	G	A	36474045	chr6:126359343:G:A	A	G	0.473619	0.106454	0.0788922	0.177223	Overall CHD
chr6	126360922	AT	A	36474045	chr6:126360922:AT:A	A	AT	0.478882	0.111389	0.0785224	0.156027	Overall CHD
chr6	126362448	A	G	36474045	chr6:126362448:A:G	G	A	0.462738	0.0587102	0.0787087	0.455718	Overall CHD
chr6	126364681	G	C	36474045	chr6:126364681:G:C	C	G	0.473728	0.10592	0.0788912	0.179398	Overall CHD
chr6	126365367	C	G	36474045	chr6:126365367:C:G	G	C	0.476346	0.104375	0.0785949	0.184174	Overall CHD
chr6	126377573	A	G	36474045	chr6:126377573:A:G	G	A	0.476292	0.0978603	0.0779508	0.209329	Overall CHD
chr6	126377904	TG	T	36474045	chr6:126377904:TG:T	T	TG	0.479956	0.100194	0.0783936	0.20122	Overall CHD
chr6	126380821	T	C	36474045	chr6:126380821:T:C	C	T	0.477968	0.104173	0.0784697	0.184326	Overall CHD
chr6	126382244	T	A	36474045	chr6:126382244:T:A	A	T	0.480889	0.0836616	0.079678	0.29372	Overall CHD
chr6	126383649	C	T	36474045	chr6:126383649:C:T	T	C	0.487709	0.109653	0.078683	0.163438	Overall CHD
chr6	126395918	A	G	36474045	chr6:126395918:A:G	G	A	0.447764	0.0748387	0.0790293	0.343652	Overall CHD
chr6	126405149	C	T	36474045	chr6:126405149:C:T	T	C	0.478117	0.0993285	0.0787473	0.20718	Overall CHD
chr6	126406269	A	AC	36474045	chr6:126406269:A:AC	AC	A	0.476132	0.1043	0.0790564	0.187065	Overall CHD
chr6	126406762	T	G	36474045	chr6:126406762:T:G	G	T	0.472039	0.10858	0.0791984	0.170378	Overall CHD
chr6	126409397	T	G	36474045	chr6:126409397:T:G	G	T	0.475206	0.103702	0.0790184	0.189395	Overall CHD
chr6	126419677	TTA	T	36474045	chr6:126419677:TTA:T	T	TTA	0.475394	0.105125	0.0789775	0.183166	Overall CHD
chr6	126438495	G	GT	36474045	chr6:126438495:G:GT	GT	G	0.476173	0.0970834	0.0789777	0.218978	Overall CHD
chr6	126504739	ATAATTAT	A	36474045	chr6:126504739:ATAATTAT:A	A	ATAATTAT	0.479142	0.0849377	0.0785455	0.279527	Overall CHD
chr6	126535063	TA	T	36474045	chr6:126535063:TA:T	T	TA	0.446334	0.136572	0.0794439	0.0855972	Overall CHD
chr6	126541409	TTG	T	36474045	chr6:126541409:TTG:T	T	TTG	0.452551	0.128676	0.0788313	0.102617	Overall CHD
chr6	126598824	A	G	36474045	chr6:126598824:A:G	G	A	0.44647	0.1444	0.0793091	0.0686479	Overall CHD
chr6	126664909	G	GC	36474045	chr6:126664909:G:GC	GC	G	0.450314	0.134611	0.0792598	0.0894411	Overall CHD
chr6	126665290	AG	A	36474045	chr6:126665290:AG:A	A	AG	0.452722	0.134128	0.0788313	0.0888569	Overall CHD
chr6	126674793	A	G	36474045	chr6:126674793:A:G	G	A	0.450588	0.137902	0.0793596	0.0822669	Overall CHD
chr6	126675085	C	T	36474045	chr6:126675085:C:T	T	C	0.450809	0.138315	0.0793205	0.0812036	Overall CHD
chr6	126676040	T	A	36474045	chr6:126676040:T:A	A	T	0.447789	0.145104	0.0795095	0.0680023	Overall CHD
chr6	126677352	T	C	36474045	chr6:126677352:T:C	C	T	0.449667	0.134852	0.0792722	0.0889183	Overall CHD
chr6	126678961	T	G	36474045	chr6:126678961:T:G	G	T	0.447112	0.146368	0.0794001	0.0652668	Overall CHD
chr6	126679263	G	A	36474045	chr6:126679263:G:A	A	G	0.447324	0.144987	0.0794084	0.067875	Overall CHD
chr6	126679806	AG	A	36474045	chr6:126679806:AG:A	A	AG	0.453958	0.136151	0.0790604	0.0850488	Overall CHD
chr6	126686801	CA	C	36474045	chr6:126686801:CA:C	C	CA	0.4431	-0.133832	0.0792121	0.0911165	Overall CHD
chr6	126728001	A	G	36474045	chr6:126728001:A:G	G	A	0.440985	-0.125201	0.0787424	0.111832	Overall CHD
chr6	126730968	A	G	36474045	chr6:126730968:A:G	G	A	0.436566	-0.145591	0.0793658	0.0665903	Overall CHD
chr6	133678730	C	G	36474045	chr6:133678730:C:G	G	C	0.175183	0.0448331	0.0988867	0.650276	Overall CHD
chr6	133719500	T	TA	36474045	chr6:133719500:T:TA	TA	T	0.182619	0.0862001	0.0980031	0.379095	Overall CHD
chr6	133777046	T	C	36474045	chr6:133777046:T:C	C	T	0.35879	-0.084771	0.0807476	0.293798	Overall CHD
chr6	133779907	T	G	36474045	chr6:133779907:T:G	G	T	0.320334	-0.0525467	0.0820234	0.521763	Overall CHD
chr6	133780356	G	T	36474045	chr6:133780356:G:T	T	G	0.358372	-0.0793108	0.0806321	0.325306	Overall CHD
chr6	133782054	C	A	36474045	chr6:133782054:C:A	A	C	0.358393	-0.074442	0.0806529	0.356011	Overall CHD
chr6	133782112	A	G	36474045	chr6:133782112:A:G	G	A	0.358645	-0.0739001	0.0806877	0.359731	Overall CHD
chr6	133782994	C	T	36474045	chr6:133782994:C:T	T	C	0.411508	0.140616	0.0772058	0.06856	Overall CHD
chr6	133783865	A	G	36474045	chr6:133783865:A:G	G	A	0.328892	-0.0357822	0.0805795	0.656998	Overall CHD
chr6	133786053	C	A	36474045	chr6:133786053:C:A	A	C	0.412988	0.133211	0.0773837	0.0851723	Overall CHD
chr6	133786922	T	C	36474045	chr6:133786922:T:C	C	T	0.358331	-0.0867169	0.0806261	0.282131	Overall CHD
chr6	133789109	C	T	36474045	chr6:133789109:C:T	T	C	0.419185	0.142861	0.0763705	0.0613969	Overall CHD
chr6	133790060	C	T	36474045	chr6:133790060:C:T	T	C	0.35636	-0.082142	0.0804712	0.307367	Overall CHD
chr6	133790433	C	T	36474045	chr6:133790433:C:T	T	C	0.416481	0.14143	0.0768564	0.0657403	Overall CHD
chr6	133790753	G	A	36474045	chr6:133790753:G:A	A	G	0.357838	-0.0891372	0.0806074	0.268805	Overall CHD
chr6	133792958	C	T	36474045	chr6:133792958:C:T	T	C	0.356542	-0.0837329	0.0804369	0.297887	Overall CHD
chr6	133794219	A	G	36474045	chr6:133794219:A:G	G	A	0.353982	-0.0703619	0.0814327	0.387561	Overall CHD
chr6	133794726	C	T	36474045	chr6:133794726:C:T	T	C	0.3564	-0.0851204	0.0804252	0.289882	Overall CHD
chr6	133794777	A	G	36474045	chr6:133794777:A:G	G	A	0.358287	-0.0858637	0.0806146	0.286824	Overall CHD
chr6	133794865	C	T	36474045	chr6:133794865:C:T	T	C	0.356579	-0.0829449	0.0804424	0.30249	Overall CHD
chr6	133796359	TGA	T	36474045	chr6:133796359:TGA:T	T	TGA	0.413744	0.147377	0.0771059	0.0559585	Overall CHD
chr6	133797839	A	G	36474045	chr6:133797839:A:G	G	A	0.357358	-0.0841932	0.0809459	0.298286	Overall CHD
chr6	133799688	G	A	36474045	chr6:133799688:G:A	A	G	0.355669	-0.0800182	0.0807356	0.32163	Overall CHD
chr6	133800962	G	C	36474045	chr6:133800962:G:C	C	G	0.483025	-0.0651204	0.0781545	0.404717	Overall CHD
chr6	133802179	A	T	36474045	chr6:133802179:A:T	T	A	0.368497	-0.0334339	0.0798109	0.675279	Overall CHD
chr6	133802694	G	A	36474045	chr6:133802694:G:A	A	G	0.372561	-0.0307806	0.0789425	0.696602	Overall CHD
chr6	133803235	A	T	36474045	chr6:133803235:A:T	T	A	0.393704	-0.0187085	0.0814293	0.818284	Overall CHD
chr6	133807025	CAGG	C	36474045	chr6:133807025:CAGG:C	C	CAGG	0.128517	0.0939018	0.112059	0.40205	Overall CHD
chr6	133809794	C	T	36474045	chr6:133809794:C:T	T	C	0.278594	0.117927	0.0840184	0.160443	Overall CHD
chr6	133811195	T	A	36474045	chr6:133811195:T:A	A	T	0.369189	-0.0217217	0.0799685	0.785908	Overall CHD
chr6	133813417	G	A	36474045	chr6:133813417:G:A	A	G	0.278056	0.105469	0.0842565	0.210658	Overall CHD
chr6	133814013	T	A	36474045	chr6:133814013:T:A	A	T	0.276971	0.105809	0.0843422	0.209654	Overall CHD
chr6	133821304	A	G	36474045	chr6:133821304:A:G	G	A	0.360316	-0.0117597	0.0805983	0.883996	Overall CHD
chr6	133823682	T	C	36474045	chr6:133823682:T:C	C	T	0.379717	0.118253	0.0783689	0.131318	Overall CHD
chr6	133826015	A	G	36474045	chr6:133826015:A:G	G	A	0.413298	0.0188364	0.0789097	0.811332	Overall CHD
chr6	133829318	A	G	36474045	chr6:133829318:A:G	G	A	0.342871	0.11282	0.0807774	0.16251	Overall CHD
chr6	133829423	G	A	36474045	chr6:133829423:G:A	A	G	0.344403	-0.0431532	0.08042	0.591546	Overall CHD
chr6	133830159	C	T	36474045	chr6:133830159:C:T	T	C	0.334764	-0.0234383	0.0800464	0.769669	Overall CHD
chr6	133831178	TA	T	36474045	chr6:133831178:TA:T	T	TA	0.344444	-0.0432403	0.0804103	0.590753	Overall CHD
chr6	133831489	C	G	36474045	chr6:133831489:C:G	G	C	0.344268	-0.0420841	0.08045	0.600898	Overall CHD
chr6	133832371	G	A	36474045	chr6:133832371:G:A	A	G	0.344166	-0.0417948	0.0804445	0.603379	Overall CHD
chr6	133835841	A	T	36474045	chr6:133835841:A:T	T	A	0.338809	-0.0275047	0.080704	0.733247	Overall CHD
chr6	133837071	CT	C	36474045	chr6:133837071:CT:C	C	CT	0.355334	-0.0315566	0.0814585	0.698464	Overall CHD
chr6	133837662	T	C	36474045	chr6:133837662:T:C	C	T	0.342496	0.111129	0.0799329	0.164446	Overall CHD
chr6	133838014	C	T	36474045	chr6:133838014:C:T	T	C	0.355661	-0.0390273	0.0816854	0.63281	Overall CHD
chr6	133838261	C	T	36474045	chr6:133838261:C:T	T	C	0.338941	-0.0430064	0.0829515	0.604142	Overall CHD
chr6	133838484	A	T	36474045	chr6:133838484:A:T	T	A	0.3442	-0.0524115	0.08283	0.526891	Overall CHD
chr6	133838674	G	A	36474045	chr6:133838674:G:A	A	G	0.35446	0.123615	0.0805031	0.124655	Overall CHD
chr6	133838838	C	G	36474045	chr6:133838838:C:G	G	C	0.321543	-0.0383903	0.0821982	0.640468	Overall CHD
chr6	133844099	A	G	36474045	chr6:133844099:A:G	G	A	0.354188	0.126896	0.0807617	0.116128	Overall CHD
chr6	133848986	A	G	36474045	chr6:133848986:A:G	G	A	0.355706	0.199839	0.0785903	0.010997	Overall CHD
chr6	133849214	C	T	36474045	chr6:133849214:C:T	T	C	0.355697	0.199801	0.0785904	0.0110122	Overall CHD
chr6	133849411	G	A	36474045	chr6:133849411:G:A	A	G	0.341864	0.19709	0.0796881	0.0133886	Overall CHD
chr6	133849994	C	T	36474045	chr6:133849994:C:T	T	C	0.32269	-0.0735141	0.0811108	0.364755	Overall CHD
chr6	133850341	A	G	36474045	chr6:133850341:A:G	G	A	0.448213	0.158831	0.0747836	0.0336801	Overall CHD
chr6	133851208	C	G	36474045	chr6:133851208:C:G	G	C	0.319104	-0.0794136	0.0822876	0.334508	Overall CHD
chr6	133851624	T	C	36474045	chr6:133851624:T:C	C	T	0.342102	0.200174	0.0796236	0.0119369	Overall CHD
chr6	133851812	T	G	36474045	chr6:133851812:T:G	G	T	0.345905	0.19716	0.0787464	0.012289	Overall CHD
chr6	133852013	A	G	36474045	chr6:133852013:A:G	G	A	0.317577	-0.0769603	0.0822832	0.349628	Overall CHD
chr6	133857267	T	C	36474045	chr6:133857267:T:C	C	T	0.340894	0.186813	0.0796666	0.0190307	Overall CHD
chr6	133859664	C	A	36474045	chr6:133859664:C:A	A	C	0.340898	0.186694	0.0796675	0.0191083	Overall CHD
chr6	133863134	ATAGT	A	36474045	chr6:133863134:ATAGT:A	A	ATAGT	0.319349	-0.0606803	0.0823748	0.461343	Overall CHD
chr6	133863688	C	A	36474045	chr6:133863688:C:A	A	C	0.316187	-0.0683262	0.0827257	0.40884	Overall CHD
chr6	133863834	G	A	36474045	chr6:133863834:G:A	A	G	0.319462	-0.0608328	0.0823621	0.460149	Overall CHD
chr6	133864569	G	A	36474045	chr6:133864569:G:A	A	G	0.341139	0.191893	0.079707	0.0160632	Overall CHD
chr6	133865027	C	G	36474045	chr6:133865027:C:G	G	C	0.318242	-0.0681123	0.08273	0.410333	Overall CHD
chr6	133867301	A	T	36474045	chr6:133867301:A:T	T	A	0.319865	-0.0731336	0.0828352	0.377301	Overall CHD
chr6	133867488	C	T	36474045	chr6:133867488:C:T	T	C	0.316216	-0.0677899	0.0827026	0.412397	Overall CHD
chr6	133868696	T	C	36474045	chr6:133868696:T:C	C	T	0.31622	-0.0681995	0.0827066	0.409601	Overall CHD
chr6	133868761	G	A	36474045	chr6:133868761:G:A	A	G	0.340939	0.192031	0.0797004	0.0159783	Overall CHD
chr6	133871018	A	G	36474045	chr6:133871018:A:G	G	A	0.342888	0.180211	0.0796525	0.0236689	Overall CHD
chr6	133872378	C	T	36474045	chr6:133872378:C:T	T	C	0.340944	0.191612	0.0796903	0.0161964	Overall CHD
chr6	133872576	T	G	36474045	chr6:133872576:T:G	G	T	0.31726	-0.0699975	0.0826851	0.397243	Overall CHD
chr6	133872721	C	T	36474045	chr6:133872721:C:T	T	C	0.341227	0.191914	0.0796853	0.0160226	Overall CHD
chr6	133872772	G	A	36474045	chr6:133872772:G:A	A	G	0.317477	-0.070835	0.0827041	0.391729	Overall CHD
chr6	133874581	G	A	36474045	chr6:133874581:G:A	A	G	0.319055	-0.0607324	0.0823748	0.460959	Overall CHD
chr6	133875189	C	T	36474045	chr6:133875189:C:T	T	C	0.317074	-0.0669045	0.0826789	0.418395	Overall CHD
chr6	133875243	A	G	36474045	chr6:133875243:A:G	G	A	0.318813	-0.0572125	0.0823334	0.487126	Overall CHD
chr6	133875536	C	A	36474045	chr6:133875536:C:A	A	C	0.322455	-0.0563521	0.0811121	0.487216	Overall CHD
chr6	133876460	GA	G	36474045	chr6:133876460:GA:G	G	GA	0.346402	0.18055	0.0791542	0.0225487	Overall CHD
chr6	133876900	G	T	36474045	chr6:133876900:G:T	T	G	0.346448	0.180082	0.0791325	0.0228641	Overall CHD
chr6	133877037	G	A	36474045	chr6:133877037:G:A	A	G	0.317105	-0.0667799	0.0826763	0.419247	Overall CHD
chr6	133878041	T	C	36474045	chr6:133878041:T:C	C	T	0.343073	0.181199	0.0796453	0.0229016	Overall CHD
chr6	133878892	G	A	36474045	chr6:133878892:G:A	A	G	0.347608	0.173148	0.0785155	0.0274351	Overall CHD
chr6	133879371	T	C	36474045	chr6:133879371:T:C	C	T	0.346357	0.177833	0.0791164	0.0245929	Overall CHD
chr6	133880951	G	C	36474045	chr6:133880951:G:C	C	G	0.342903	0.184625	0.0798364	0.020748	Overall CHD
chr6	133881552	T	C	36474045	chr6:133881552:T:C	C	T	0.32842	-0.0507549	0.0819046	0.535466	Overall CHD
chr6	133881872	C	T	36474045	chr6:133881872:C:T	T	C	0.346618	0.177776	0.0793036	0.0249797	Overall CHD
chr6	133882207	G	A	36474045	chr6:133882207:G:A	A	G	0.343267	0.180208	0.0798194	0.0239646	Overall CHD
chr6	133882299	A	G	36474045	chr6:133882299:A:G	G	A	0.346614	0.177781	0.0793044	0.0249773	Overall CHD
chr6	133882379	G	A	36474045	chr6:133882379:G:A	A	G	0.343075	0.176782	0.0798378	0.0268109	Overall CHD
chr6	133882741	C	T	36474045	chr6:133882741:C:T	T	C	0.342547	0.179799	0.0798403	0.0243233	Overall CHD
chr6	133882822	C	T	36474045	chr6:133882822:C:T	T	C	0.343243	0.178525	0.0798262	0.0253246	Overall CHD
chr6	133883109	A	G	36474045	chr6:133883109:A:G	G	A	0.337345	-0.051781	0.0799629	0.517268	Overall CHD
chr6	133883683	T	C	36474045	chr6:133883683:T:C	C	T	0.34111	0.181369	0.0798963	0.0232044	Overall CHD
chr6	133883858	G	T	36474045	chr6:133883858:G:T	T	G	0.344434	0.166471	0.0797258	0.036794	Overall CHD
chr6	133883859	A	T	36474045	chr6:133883859:A:T	T	A	0.344434	0.166471	0.0797258	0.036794	Overall CHD
chr6	133883954	G	A	36474045	chr6:133883954:G:A	A	G	0.430598	-0.118367	0.0748427	0.113753	Overall CHD
chr6	133884703	G	A	36474045	chr6:133884703:G:A	A	G	0.344656	0.162779	0.0796792	0.0410592	Overall CHD
chr6	133885664	T	C	36474045	chr6:133885664:T:C	C	T	0.365531	0.0473967	0.0798714	0.552905	Overall CHD
chr6	133885667	A	G	36474045	chr6:133885667:A:G	G	A	0.355127	0.0412483	0.0810661	0.610876	Overall CHD
chr6	133888699	T	C	36474045	chr6:133888699:T:C	C	T	0.32009	-0.0363905	0.0820933	0.657561	Overall CHD
chr6	133890144	C	T	36474045	chr6:133890144:C:T	T	C	0.277052	0.197296	0.0866003	0.0227124	Overall CHD
chr6	133890516	C	T	36474045	chr6:133890516:C:T	T	C	0.111631	0.153431	0.130714	0.240477	Overall CHD
chr6	133890784	T	C	36474045	chr6:133890784:T:C	C	T	0.0941205	0.125605	0.128177	0.327118	Overall CHD
chr6	133891147	G	A	36474045	chr6:133891147:G:A	A	G	0.116777	0.110078	0.128223	0.390621	Overall CHD
chr6	133891457	A	G	36474045	chr6:133891457:A:G	G	A	0.111592	0.15541	0.130855	0.234971	Overall CHD
chr6	133892641	A	G	36474045	chr6:133892641:A:G	G	A	0.101983	0.168784	0.140698	0.230285	Overall CHD
chr6	133893089	G	A	36474045	chr6:133893089:G:A	A	G	0.11641	0.158125	0.131282	0.228409	Overall CHD
chr6	133893387	C	G	36474045	chr6:133893387:C:G	G	C	0.4413	-0.185093	0.101788	0.0690019	Overall CHD
chr6	133893438	A	G	36474045	chr6:133893438:A:G	G	A	0.109942	0.232207	0.134689	0.0847032	Overall CHD
chr6	133893615	A	T	36474045	chr6:133893615:A:T	T	A	0.0996676	0.206624	0.142091	0.1459	Overall CHD
chr6	133894019	G	A	36474045	chr6:133894019:G:A	A	G	0.0998786	0.201015	0.142219	0.157533	Overall CHD
chr6	133895253	T	A	36474045	chr6:133895253:T:A	A	T	0.110688	0.234805	0.134282	0.08036	Overall CHD
chr6	133895337	G	A	36474045	chr6:133895337:G:A	A	G	0.0892308	0.197476	0.131161	0.132169	Overall CHD
chr6	133896561	T	C	36474045	chr6:133896561:T:C	C	T	0.089986	0.21394	0.130654	0.101536	Overall CHD
chr6	133897342	T	A	36474045	chr6:133897342:T:A	A	T	0.0998391	0.218326	0.141468	0.122762	Overall CHD
chr6	133898639	G	A	36474045	chr6:133898639:G:A	A	G	0.110831	0.255607	0.133482	0.0555024	Overall CHD
chr6	133899589	C	G	36474045	chr6:133899589:C:G	G	C	0.110837	0.254741	0.133494	0.0563571	Overall CHD
chr6	133899618	AAC	A	36474045	chr6:133899618:AAC:A	A	AAC	0.111136	0.248957	0.13346	0.0621245	Overall CHD
chr6	133901115	C	T	36474045	chr6:133901115:C:T	T	C	0.0999359	0.216616	0.141509	0.125829	Overall CHD
chr6	133901361	T	C	36474045	chr6:133901361:T:C	C	T	0.11047	0.259247	0.134175	0.0533399	Overall CHD
chr6	133903089	C	G	36474045	chr6:133903089:C:G	G	C	0.0908041	-0.247269	0.131225	0.0595219	Overall CHD
chr6	133904490	C	T	36474045	chr6:133904490:C:T	T	C	0.079157	-0.202226	0.138554	0.144413	Overall CHD
chr6	133904697	A	C	36474045	chr6:133904697:A:C	C	A	0.0916809	-0.243612	0.129952	0.0608435	Overall CHD
chr6	133904907	A	G	36474045	chr6:133904907:A:G	G	A	0.0808297	-0.222377	0.137339	0.105409	Overall CHD
chr6	133905009	T	C	36474045	chr6:133905009:T:C	C	T	0.442276	-0.0549959	0.0897989	0.54025	Overall CHD
chr6	133905117	C	T	36474045	chr6:133905117:C:T	T	C	0.079156	-0.202207	0.138554	0.144452	Overall CHD
chr6	133905183	C	T	36474045	chr6:133905183:C:T	T	C	0.0784243	-0.182342	0.139363	0.190737	Overall CHD
chr6	133905806	AT	A	36474045	chr6:133905806:AT:A	A	AT	0.0803948	-0.231179	0.137896	0.0936448	Overall CHD
chr6	133906085	G	A	36474045	chr6:133906085:G:A	A	G	0.0808312	-0.222762	0.137356	0.104849	Overall CHD
chr6	133933694	T	C	36474045	chr6:133933694:T:C	C	T	0.459066	-0.0890556	0.0905578	0.325405	Overall CHD
chr6	134042922	C	G	36474045	chr6:134042922:C:G	G	C	0.492328	0.0283582	0.077834	0.715602	Overall CHD
chr6	134043119	A	T	36474045	chr6:134043119:A:T	T	A	0.456741	0.0762554	0.0785955	0.331934	Overall CHD
chr6	134043290	C	T	36474045	chr6:134043290:C:T	T	C	0.454253	0.0847473	0.0786892	0.281486	Overall CHD
chr6	134043648	A	C	36474045	chr6:134043648:A:C	C	A	0.491634	0.033189	0.0777208	0.669359	Overall CHD
chr6	134043769	C	G	36474045	chr6:134043769:C:G	G	C	0.452979	0.0855792	0.0786988	0.276848	Overall CHD
chr6	134043905	T	C	36474045	chr6:134043905:T:C	C	T	0.471063	0.0337533	0.0749359	0.652401	Overall CHD
chr6	134044077	G	A	36474045	chr6:134044077:G:A	A	G	0.474934	0.0625937	0.0757311	0.408506	Overall CHD
chr6	134044647	A	G	36474045	chr6:134044647:A:G	G	A	0.492269	0.0384864	0.0776631	0.620208	Overall CHD
chr6	134046644	A	T	36474045	chr6:134046644:A:T	T	A	0.49145	0.0327821	0.0778937	0.673859	Overall CHD
chr6	134046703	T	C	36474045	chr6:134046703:T:C	C	T	0.491303	0.0322566	0.0777048	0.678056	Overall CHD
chr6	134046726	G	A	36474045	chr6:134046726:G:A	A	G	0.456502	0.0724186	0.0784746	0.356096	Overall CHD
chr6	134047815	G	A	36474045	chr6:134047815:G:A	A	G	0.47046	0.065262	0.0758651	0.389658	Overall CHD
chr6	134048684	G	A	36474045	chr6:134048684:G:A	A	G	0.454541	0.0818885	0.0786377	0.297718	Overall CHD
chr6	134051012	C	G	36474045	chr6:134051012:C:G	G	C	0.45359	0.0741598	0.078872	0.347087	Overall CHD
chr6	134051573	G	T	36474045	chr6:134051573:G:T	T	G	0.474595	0.0568517	0.078102	0.466665	Overall CHD
chr6	134056080	C	A	36474045	chr6:134056080:C:A	A	C	0.451489	0.0765905	0.0789189	0.331799	Overall CHD
chr6	134057013	T	A	36474045	chr6:134057013:T:A	A	T	0.452378	0.0667947	0.0788435	0.396895	Overall CHD
chr6	134058731	A	T	36474045	chr6:134058731:A:T	T	A	0.363101	-0.000590484	0.082536	0.994292	Overall CHD
chr6	150671234	T	A	36474045	chr6:150671234:T:A	A	T	0.0739257	0.0242949	0.144866	0.866815	Overall CHD
chr6	150675899	T	C	36474045	chr6:150675899:T:C	C	T	0.0739973	-0.0247671	0.144029	0.86347	Overall CHD
chr6	150676133	T	G	36474045	chr6:150676133:T:G	G	T	0.0751338	-0.0261192	0.143752	0.855821	Overall CHD
chr6	150676265	C	T	36474045	chr6:150676265:C:T	T	C	0.0746151	-0.0222385	0.143821	0.877116	Overall CHD
chr6	150676304	C	T	36474045	chr6:150676304:C:T	T	C	0.0754889	-0.0262669	0.142561	0.853817	Overall CHD
chr6	150677375	A	G	36474045	chr6:150677375:A:G	G	A	0.0753616	-0.0147559	0.14349	0.918094	Overall CHD
chr6	150678328	C	T	36474045	chr6:150678328:C:T	T	C	0.0748602	-0.0247159	0.14374	0.863478	Overall CHD
chr6	150678615	C	T	36474045	chr6:150678615:C:T	T	C	0.0748597	-0.0247315	0.143741	0.863393	Overall CHD
chr6	150681235	T	C	36474045	chr6:150681235:T:C	C	T	0.0739978	-0.0233274	0.144061	0.871362	Overall CHD
chr6	150683634	G	C	36474045	chr6:150683634:G:C	C	G	0.0736437	-0.019158	0.144348	0.894414	Overall CHD
chr6	150687701	A	T	36474045	chr6:150687701:A:T	T	A	0.073827	-0.00424307	0.144711	0.976609	Overall CHD
chr6	159459573	T	C	36474045	chr6:159459573:T:C	C	T	0.0185994	0.479201	0.285738	0.0935303	Overall CHD
chr6	159764119	A	C	36474045	chr6:159764119:A:C	C	A	0.0233568	0.31043	0.273772	0.256836	Overall CHD
chr6	159821455	G	T	36474045	chr6:159821455:G:T	T	G	0.0234202	0.145521	0.283913	0.608263	Overall CHD
chr6	159827774	G	A	36474045	chr6:159827774:G:A	A	G	0.0250806	0.0656629	0.274853	0.811181	Overall CHD
chr6	159835718	G	A	36474045	chr6:159835718:G:A	A	G	0.156318	0.0906224	0.112895	0.422139	Overall CHD
chr6	159844561	C	G	36474045	chr6:159844561:C:G	G	C	0.0255486	0.0494851	0.253207	0.845054	Overall CHD
chr6	159871571	C	G	36474045	chr6:159871571:C:G	G	C	0.0181144	0.231485	0.28798	0.4215	Overall CHD
chr6	159965909	T	C	36474045	chr6:159965909:T:C	C	T	0.0102482	-0.446598	0.409276	0.27519	Overall CHD
chr6	160003858	G	A	36474045	chr6:160003858:G:A	A	G	0.0135015	0.277532	0.356956	0.436865	Overall CHD
chr6	160008705	A	G	36474045	chr6:160008705:A:G	G	A	0.0542637	0.149403	0.175738	0.395245	Overall CHD
chr6	160013810	C	CA	36474045	chr6:160013810:C:CA	CA	C	0.0170196	0.224507	0.310655	0.469871	Overall CHD
chr6	160014897	G	A	36474045	chr6:160014897:G:A	A	G	0.211455	0.0573881	0.0912443	0.529382	Overall CHD
chr6	160022358	A	G	36474045	chr6:160022358:A:G	G	A	0.0964761	0.152016	0.124595	0.222436	Overall CHD
chr6	160022396	A	G	36474045	chr6:160022396:A:G	G	A	0.204398	0.0319328	0.09373	0.733337	Overall CHD
chr6	160024461	G	A	36474045	chr6:160024461:G:A	A	G	0.234653	0.0401292	0.0913128	0.660321	Overall CHD
chr6	160030366	C	T	36474045	chr6:160030366:C:T	T	C	0.211246	0.0869197	0.0928824	0.349374	Overall CHD
chr6	160031125	A	T	36474045	chr6:160031125:A:T	T	A	0.213716	0.0850951	0.0928874	0.359609	Overall CHD
chr6	160031619	G	C	36474045	chr6:160031619:G:C	C	G	0.213006	0.0830032	0.0929093	0.371654	Overall CHD
chr6	160032529	T	G	36474045	chr6:160032529:T:G	G	T	0.221075	0.0733722	0.0902972	0.416468	Overall CHD
chr6	160034222	G	A	36474045	chr6:160034222:G:A	A	G	0.219147	0.079298	0.0905881	0.381373	Overall CHD
chr6	160037725	T	C	36474045	chr6:160037725:T:C	C	T	0.213171	0.0787927	0.0932416	0.398089	Overall CHD
chr6	160041252	T	TG	36474045	chr6:160041252:T:TG	TG	T	0.21438	0.0827923	0.0931641	0.37418	Overall CHD
chr6	160044259	G	A	36474045	chr6:160044259:G:A	A	G	0.380656	0.0544707	0.077391	0.481534	Overall CHD
chr6	160044424	C	T	36474045	chr6:160044424:C:T	T	C	0.163496	0.097541	0.126853	0.441935	Overall CHD
chr6	160047148	G	A	36474045	chr6:160047148:G:A	A	G	0.0250687	0.307528	0.234815	0.190312	Overall CHD
chr6	160049848	G	A	36474045	chr6:160049848:G:A	A	G	0.0249383	0.336188	0.237644	0.157164	Overall CHD
chr6	160052766	A	G	36474045	chr6:160052766:A:G	G	A	0.024911	0.329814	0.239993	0.169359	Overall CHD
chr6	160062133	A	G	36474045	chr6:160062133:A:G	G	A	0.0249301	0.326203	0.239902	0.173914	Overall CHD
chr6	160064028	G	A	36474045	chr6:160064028:G:A	A	G	0.0248478	0.330094	0.23988	0.168797	Overall CHD
chr6	160066164	G	A	36474045	chr6:160066164:G:A	A	G	0.0247755	0.325792	0.240717	0.17592	Overall CHD
chr6	160071581	T	C	36474045	chr6:160071581:T:C	C	T	0.0255776	0.336248	0.235874	0.154	Overall CHD
chr6	160072085	C	T	36474045	chr6:160072085:C:T	T	C	0.0258829	0.329772	0.233099	0.157148	Overall CHD
chr6	160072802	G	A	36474045	chr6:160072802:G:A	A	G	0.0251572	0.322832	0.236998	0.173144	Overall CHD
chr6	160075785	T	C	36474045	chr6:160075785:T:C	C	T	0.0266086	0.345493	0.229997	0.133055	Overall CHD
chr6	160076510	C	T	36474045	chr6:160076510:C:T	T	C	0.0263338	0.350898	0.232806	0.131745	Overall CHD
chr6	160078533	T	C	36474045	chr6:160078533:T:C	C	T	0.112722	0.265628	0.121966	0.0294139	Overall CHD
chr6	160080733	TG	T	36474045	chr6:160080733:TG:T	T	TG	0.0255283	0.337526	0.2362	0.153009	Overall CHD
chr6	160082624	C	T	36474045	chr6:160082624:C:T	T	C	0.113451	0.253288	0.121016	0.0363473	Overall CHD
chr6	160083752	C	T	36474045	chr6:160083752:C:T	T	C	0.0255706	0.33652	0.235834	0.153598	Overall CHD
chr6	160084280	G	C	36474045	chr6:160084280:G:C	C	G	0.023433	0.283788	0.25408	0.264027	Overall CHD
chr6	160084499	G	A	36474045	chr6:160084499:G:A	A	G	0.024852	0.329648	0.239867	0.16935	Overall CHD
chr6	160087081	G	A	36474045	chr6:160087081:G:A	A	G	0.0255665	0.336793	0.235844	0.153281	Overall CHD
chr6	160087589	C	T	36474045	chr6:160087589:C:T	T	C	0.0251572	0.322832	0.236998	0.173144	Overall CHD
chr6	160091716	G	A	36474045	chr6:160091716:G:A	A	G	0.0258829	0.329772	0.233099	0.157148	Overall CHD
chr6	160092380	G	C	36474045	chr6:160092380:G:C	C	G	0.025567	0.336803	0.235843	0.153269	Overall CHD
chr6	160092611	T	A	36474045	chr6:160092611:T:A	A	T	0.0269956	0.359425	0.229524	0.117357	Overall CHD
chr6	160096449	C	T	36474045	chr6:160096449:C:T	T	C	0.112934	0.22225	0.121372	0.0670786	Overall CHD
chr6	160099736	C	T	36474045	chr6:160099736:C:T	T	C	0.0259015	0.338558	0.241868	0.161583	Overall CHD
chr6	160105606	G	A	36474045	chr6:160105606:G:A	A	G	0.0244306	0.361813	0.243519	0.13734	Overall CHD
chr6	160105692	GCACA	G	36474045	chr6:160105692:GCACA:G	G	GCACA	0.0236541	0.342576	0.250319	0.171138	Overall CHD
chr6	160111043	G	A	36474045	chr6:160111043:G:A	A	G	0.023948	0.307246	0.246632	0.21285	Overall CHD
chr6	160113762	G	A	36474045	chr6:160113762:G:A	A	G	0.0245276	0.274501	0.25055	0.273257	Overall CHD
chr6	160113908	C	T	36474045	chr6:160113908:C:T	T	C	0.0275039	0.246124	0.229185	0.282863	Overall CHD
chr6	160114846	T	C	36474045	chr6:160114846:T:C	C	T	0.0286168	0.306478	0.225352	0.173831	Overall CHD
chr6	160116276	C	T	36474045	chr6:160116276:C:T	T	C	0.0892576	0.173206	0.135193	0.200131	Overall CHD
chr6	160116361	G	C	36474045	chr6:160116361:G:C	C	G	0.024396	0.266262	0.251201	0.289164	Overall CHD
chr6	160116988	G	A	36474045	chr6:160116988:G:A	A	G	0.0244323	0.241223	0.248663	0.332007	Overall CHD
chr6	160120316	T	C	36474045	chr6:160120316:T:C	C	T	0.0251577	0.276984	0.245037	0.258318	Overall CHD
chr6	160122530	G	A	36474045	chr6:160122530:G:A	A	G	0.0890157	0.183332	0.133989	0.171229	Overall CHD
chr6	160130061	T	G	36474045	chr6:160130061:T:G	G	T	0.111901	0.0822748	0.127076	0.517344	Overall CHD
chr6	160131545	G	T	36474045	chr6:160131545:G:T	T	G	0.0207337	0.278052	0.283479	0.326664	Overall CHD
chr6	160135153	A	G	36474045	chr6:160135153:A:G	G	A	0.021985	0.281695	0.270715	0.298081	Overall CHD
chr6	160136483	G	A	36474045	chr6:160136483:G:A	A	G	0.0240714	0.22752	0.251488	0.365625	Overall CHD
chr6	160136611	C	T	36474045	chr6:160136611:C:T	T	C	0.0247211	0.244658	0.246041	0.320039	Overall CHD
chr6	160148750	T	C	36474045	chr6:160148750:T:C	C	T	0.393255	-0.0159468	0.0779897	0.837984	Overall CHD
chr6	160148981	C	T	36474045	chr6:160148981:C:T	T	C	0.393572	-0.000405635	0.07789	0.995845	Overall CHD
chr6	160149082	G	A	36474045	chr6:160149082:G:A	A	G	0.39006	-0.00919926	0.078464	0.906668	Overall CHD
chr6	160149140	A	G	36474045	chr6:160149140:A:G	G	A	0.397349	0.00142433	0.0772331	0.985286	Overall CHD
chr6	160149592	C	T	36474045	chr6:160149592:C:T	T	C	0.375181	-0.0508619	0.0787453	0.518342	Overall CHD
chr6	160150467	A	G	36474045	chr6:160150467:A:G	G	A	0.377369	-0.0501111	0.0784864	0.523169	Overall CHD
chr6	160151525	T	A	36474045	chr6:160151525:T:A	A	T	0.373473	-0.0357308	0.0797091	0.653962	Overall CHD
chr6	160152375	C	T	36474045	chr6:160152375:C:T	T	C	0.370178	-0.0486141	0.0795713	0.541232	Overall CHD
chr6	160152995	C	T	36474045	chr6:160152995:C:T	T	C	0.389877	-0.00420741	0.0781759	0.957079	Overall CHD
chr6	160153005	C	T	36474045	chr6:160153005:C:T	T	C	0.383767	-0.0230284	0.0787406	0.769936	Overall CHD
chr6	160153770	A	G	36474045	chr6:160153770:A:G	G	A	0.393124	0.00428347	0.0776285	0.955996	Overall CHD
chr6	160154170	G	A	36474045	chr6:160154170:G:A	A	G	0.391388	0.00172586	0.0776405	0.982265	Overall CHD
chr6	160154953	C	T	36474045	chr6:160154953:C:T	T	C	0.368077	-0.00106198	0.078016	0.989139	Overall CHD
chr6	160156467	G	C	36474045	chr6:160156467:G:C	C	G	0.393697	0.0212	0.0778532	0.785386	Overall CHD
chr6	160157239	G	T	36474045	chr6:160157239:G:T	T	G	0.391274	0.0186716	0.0776329	0.809934	Overall CHD
chr6	160177564	T	G	36474045	chr6:160177564:T:G	G	T	0.0762811	-0.0186539	0.155877	0.904744	Overall CHD
chr6	160182562	G	A	36474045	chr6:160182562:G:A	A	G	0.134679	-0.139415	0.119674	0.244035	Overall CHD
chr6	160185493	C	T	36474045	chr6:160185493:C:T	T	C	0.0889373	-0.264646	0.143247	0.0646767	Overall CHD
chr6	160187772	A	C	36474045	chr6:160187772:A:C	C	A	0.0640924	-0.049279	0.171778	0.774208	Overall CHD
chr6	160202706	TTTACTAC	T	36474045	chr6:160202706:TTTACTAC:T	T	TTTACTAC	0.0998931	-0.22868	0.140665	0.104014	Overall CHD
chr6	160204001	T	G	36474045	chr6:160204001:T:G	G	T	0.0589852	-0.252366	0.181264	0.163843	Overall CHD
chr6	160204199	C	T	36474045	chr6:160204199:C:T	T	C	0.0614129	-0.255794	0.178314	0.151425	Overall CHD
chr6	160205147	T	C	36474045	chr6:160205147:T:C	C	T	0.0588142	-0.255639	0.181357	0.158659	Overall CHD
chr6	160205618	C	T	36474045	chr6:160205618:C:T	T	C	0.0564122	-0.237359	0.183896	0.196801	Overall CHD
chr6	160207021	A	T	36474045	chr6:160207021:A:T	T	A	0.0939095	-0.152319	0.136036	0.262842	Overall CHD
chr6	160207525	T	C	36474045	chr6:160207525:T:C	C	T	0.0942576	-0.14968	0.135583	0.269604	Overall CHD
chr6	160207558	G	A	36474045	chr6:160207558:G:A	A	G	0.0942651	-0.149622	0.135559	0.269703	Overall CHD
chr6	160207873	C	T	36474045	chr6:160207873:C:T	T	C	0.235725	0.0206958	0.0998282	0.835764	Overall CHD
chr6	160208793	T	C	36474045	chr6:160208793:T:C	C	T	0.0936159	-0.146088	0.135562	0.281193	Overall CHD
chr6	160208988	T	C	36474045	chr6:160208988:T:C	C	T	0.0942813	-0.150176	0.135569	0.267971	Overall CHD
chr6	160209090	G	A	36474045	chr6:160209090:G:A	A	G	0.244661	0.121045	0.100586	0.228822	Overall CHD
chr6	160209265	G	A	36474045	chr6:160209265:G:A	A	G	0.0558263	0.0581115	0.213835	0.785808	Overall CHD
chr6	160209454	AT	A	36474045	chr6:160209454:AT:A	A	AT	0.09415	-0.148859	0.135669	0.272547	Overall CHD
chr6	160210514	CTGTT	C	36474045	chr6:160210514:CTGTT:C	C	CTGTT	0.0942586	-0.149824	0.135561	0.269066	Overall CHD
chr6	160210638	T	C	36474045	chr6:160210638:T:C	C	T	0.09144	-0.173637	0.137527	0.206744	Overall CHD
chr6	160210798	G	C	36474045	chr6:160210798:G:C	C	G	0.242089	0.107469	0.0961831	0.26385	Overall CHD
chr6	160210888	G	A	36474045	chr6:160210888:G:A	A	G	0.101793	-0.156753	0.12584	0.212891	Overall CHD
chr6	160212075	T	A	36474045	chr6:160212075:T:A	A	T	0.101876	-0.159143	0.126545	0.208534	Overall CHD
chr6	160212480	C	T	36474045	chr6:160212480:C:T	T	C	0.241819	0.108459	0.0965325	0.261203	Overall CHD
chr6	160213015	C	T	36474045	chr6:160213015:C:T	T	C	0.102955	-0.134628	0.125431	0.283125	Overall CHD
chr6	160214084	C	A	36474045	chr6:160214084:C:A	A	C	0.101327	-0.154605	0.126423	0.221362	Overall CHD
chr6	160214226	G	A	36474045	chr6:160214226:G:A	A	G	0.241798	0.108345	0.0965285	0.261688	Overall CHD
chr6	160214520	G	A	36474045	chr6:160214520:G:A	A	G	0.101321	-0.154739	0.12643	0.220985	Overall CHD
chr6	160214547	C	A	36474045	chr6:160214547:C:A	A	C	0.236767	0.106212	0.0973434	0.275224	Overall CHD
chr6	160214696	G	A	36474045	chr6:160214696:G:A	A	G	0.236785	0.106181	0.0973305	0.275301	Overall CHD
chr6	160214854	G	A	36474045	chr6:160214854:G:A	A	G	0.106929	-0.151526	0.120191	0.207413	Overall CHD
chr6	160214999	C	T	36474045	chr6:160214999:C:T	T	C	0.101961	-0.157928	0.126441	0.211654	Overall CHD
chr6	160215078	C	T	36474045	chr6:160215078:C:T	T	C	0.101346	-0.154423	0.126407	0.221847	Overall CHD
chr6	160215531	G	A	36474045	chr6:160215531:G:A	A	G	0.210298	0.101176	0.0924938	0.274013	Overall CHD
chr6	160216530	A	G	36474045	chr6:160216530:A:G	G	A	0.205693	0.100447	0.0931164	0.280711	Overall CHD
chr6	160216812	T	C	36474045	chr6:160216812:T:C	C	T	0.107176	-0.138396	0.120118	0.249253	Overall CHD
chr6	160216943	T	G	36474045	chr6:160216943:T:G	G	T	0.193695	0.0992246	0.0926751	0.284317	Overall CHD
chr6	160216971	A	T	36474045	chr6:160216971:A:T	T	A	0.110629	-0.139196	0.120766	0.249074	Overall CHD
chr6	160217044	C	T	36474045	chr6:160217044:C:T	T	C	0.110525	-0.139049	0.120747	0.249493	Overall CHD
chr6	160217072	T	A	36474045	chr6:160217072:T:A	A	T	0.110574	-0.135565	0.121441	0.264292	Overall CHD
chr6	160217693	G	A	36474045	chr6:160217693:G:A	A	G	0.107759	-0.139477	0.120615	0.247526	Overall CHD
chr6	160218460	C	G	36474045	chr6:160218460:C:G	G	C	0.202832	-0.096533	0.0887703	0.27684	Overall CHD
chr6	160219462	C	T	36474045	chr6:160219462:C:T	T	C	0.117167	-0.104883	0.112523	0.351281	Overall CHD
chr6	160219682	T	G	36474045	chr6:160219682:T:G	G	T	0.217453	0.0966735	0.0881332	0.272684	Overall CHD
chr6	160221071	C	G	36474045	chr6:160221071:C:G	G	C	0.207041	0.114768	0.0935468	0.219878	Overall CHD
chr6	160221496	G	A	36474045	chr6:160221496:G:A	A	G	0.187712	0.110572	0.0938191	0.238571	Overall CHD
chr6	160221687	C	A	36474045	chr6:160221687:C:A	A	C	0.195112	0.119269	0.095042	0.209513	Overall CHD
chr6	160222980	C	T	36474045	chr6:160222980:C:T	T	C	0.094857	-0.145497	0.130696	0.265603	Overall CHD
chr6	160225200	T	C	36474045	chr6:160225200:T:C	C	T	0.0787951	-0.0568005	0.152189	0.708982	Overall CHD
chr6	160227891	G	A	36474045	chr6:160227891:G:A	A	G	0.101286	-0.0974878	0.125529	0.437387	Overall CHD
chr6	160227961	C	T	36474045	chr6:160227961:C:T	T	C	0.205788	0.103319	0.0930201	0.266692	Overall CHD
chr6	160229509	G	A	36474045	chr6:160229509:G:A	A	G	0.192949	-0.102988	0.0935409	0.270897	Overall CHD
chr6	160230077	G	A	36474045	chr6:160230077:G:A	A	G	0.19638	-0.094938	0.0930419	0.307549	Overall CHD
chr6	160231177	C	T	36474045	chr6:160231177:C:T	T	C	0.204393	0.0953638	0.0931612	0.306004	Overall CHD
chr6	160231441	T	C	36474045	chr6:160231441:T:C	C	T	0.100333	-0.10859	0.125848	0.388209	Overall CHD
chr6	160231646	A	G	36474045	chr6:160231646:A:G	G	A	0.100333	-0.10859	0.125848	0.388209	Overall CHD
chr6	160231897	T	G	36474045	chr6:160231897:T:G	G	T	0.100325	-0.108643	0.125856	0.388012	Overall CHD
chr6	160236103	ATTG	A	36474045	chr6:160236103:ATTG:A	A	ATTG	0.0999647	-0.111884	0.12634	0.375842	Overall CHD
chr6	160237098	C	T	36474045	chr6:160237098:C:T	T	C	0.0989978	-0.102238	0.126888	0.420396	Overall CHD
chr6	160240136	T	G	36474045	chr6:160240136:T:G	G	T	0.0996928	-0.109188	0.126454	0.387883	Overall CHD
chr6	160241878	T	C	36474045	chr6:160241878:T:C	C	T	0.0102446	-0.224299	0.530728	0.672568	Overall CHD
chr6	160242198	T	C	36474045	chr6:160242198:T:C	C	T	0.245296	0.1281	0.0850964	0.132234	Overall CHD
chr6	160245769	G	T	36474045	chr6:160245769:G:T	T	G	0.103381	-0.0609554	0.125393	0.626887	Overall CHD
chr6	160246017	G	A	36474045	chr6:160246017:G:A	A	G	0.210175	0.103247	0.0949583	0.27691	Overall CHD
chr6	160246112	C	T	36474045	chr6:160246112:C:T	T	C	0.210313	0.103425	0.0953109	0.277861	Overall CHD
chr6	160246568	G	A	36474045	chr6:160246568:G:A	A	G	0.20671	0.086612	0.095233	0.3631	Overall CHD
chr6	160247154	CCT	C	36474045	chr6:160247154:CCT:C	C	CCT	0.110551	-0.087142	0.121091	0.471748	Overall CHD
chr6	160247357	A	G	36474045	chr6:160247357:A:G	G	A	0.115678	-0.0912689	0.117934	0.43899	Overall CHD
chr6	160253600	G	A	36474045	chr6:160253600:G:A	A	G	0.111984	-0.0848657	0.120777	0.482266	Overall CHD
chr6	160255184	C	T	36474045	chr6:160255184:C:T	T	C	0.111191	-0.0722859	0.121118	0.550625	Overall CHD
chr6	160258368	C	A	36474045	chr6:160258368:C:A	A	C	0.378372	0.122561	0.0784256	0.118106	Overall CHD
chr6	160259706	CCTT	C	36474045	chr6:160259706:CCTT:C	C	CCTT	0.109259	0.0198646	0.123669	0.872387	Overall CHD
chr6	160260361	A	G	36474045	chr6:160260361:A:G	G	A	0.110282	0.0230386	0.122387	0.850685	Overall CHD
chr6	160261186	A	G	36474045	chr6:160261186:A:G	G	A	0.11471	0.0178088	0.120247	0.882262	Overall CHD
chr6	160262114	G	A	36474045	chr6:160262114:G:A	A	G	0.110581	0.0596289	0.122743	0.627106	Overall CHD
chr6	160264040	C	T	36474045	chr6:160264040:C:T	T	C	0.110789	0.0598847	0.12254	0.625058	Overall CHD
chr6	160266380	T	G	36474045	chr6:160266380:T:G	G	T	0.0541093	0.0900201	0.189774	0.635246	Overall CHD
chr6	160268225	T	C	36474045	chr6:160268225:T:C	C	T	0.11395	0.070428	0.120705	0.559577	Overall CHD
chr6	160268526	T	G	36474045	chr6:160268526:T:G	G	T	0.147798	0.0415739	0.107902	0.700021	Overall CHD
chr6	160271288	A	C	36474045	chr6:160271288:A:C	C	A	0.334235	0.0347674	0.0814826	0.669609	Overall CHD
chr6	160271343	G	A	36474045	chr6:160271343:G:A	A	G	0.110633	0.0612236	0.122735	0.617901	Overall CHD
chr6	160271547	T	G	36474045	chr6:160271547:T:G	G	T	0.333377	0.0304138	0.0815387	0.709149	Overall CHD
chr6	160271687	A	G	36474045	chr6:160271687:A:G	G	A	0.334366	0.0276882	0.0812064	0.733133	Overall CHD
chr6	160272075	T	C	36474045	chr6:160272075:T:C	C	T	0.118287	0.0602823	0.119278	0.613281	Overall CHD
chr6	160275902	C	T	36474045	chr6:160275902:C:T	T	C	0.316892	0.00777882	0.0829196	0.925259	Overall CHD
chr6	160276274	G	A	36474045	chr6:160276274:G:A	A	G	0.447166	0.004778	0.075686	0.949664	Overall CHD
chr6	160277123	T	C	36474045	chr6:160277123:T:C	C	T	0.113747	0.0737901	0.121062	0.542179	Overall CHD
chr6	160278084	C	G	36474045	chr6:160278084:C:G	G	C	0.198353	0.135562	0.0941536	0.149926	Overall CHD
chr6	160278629	C	A	36474045	chr6:160278629:C:A	A	C	0.195284	0.1298	0.0943702	0.168997	Overall CHD
chr6	160279867	T	C	36474045	chr6:160279867:T:C	C	T	0.253487	0.0746909	0.0885675	0.399048	Overall CHD
chr6	160282326	A	G	36474045	chr6:160282326:A:G	G	A	0.123183	0.0779721	0.116487	0.503264	Overall CHD
chr6	160282345	G	A	36474045	chr6:160282345:G:A	A	G	0.122987	0.0800289	0.116521	0.492195	Overall CHD
chr6	160283880	T	C	36474045	chr6:160283880:T:C	C	T	0.122809	0.0797712	0.116766	0.494498	Overall CHD
chr6	160283911	C	A	36474045	chr6:160283911:C:A	A	C	0.252858	0.0798927	0.0885507	0.366937	Overall CHD
chr6	160284122	G	A	36474045	chr6:160284122:G:A	A	G	0.195929	-0.114292	0.0967429	0.237444	Overall CHD
chr6	160284580	T	A	36474045	chr6:160284580:T:A	A	T	0.252873	0.0797587	0.0885413	0.36769	Overall CHD
chr6	160286426	CAA	C	36474045	chr6:160286426:CAA:C	C	CAA	0.252507	0.0779437	0.0886502	0.379278	Overall CHD
chr6	160286851	A	C	36474045	chr6:160286851:A:C	C	A	0.252755	0.0804563	0.0885083	0.363336	Overall CHD
chr6	160288481	T	C	36474045	chr6:160288481:T:C	C	T	0.252959	0.0765861	0.0885298	0.38699	Overall CHD
chr6	160289819	C	T	36474045	chr6:160289819:C:T	T	C	0.123283	0.0820778	0.116533	0.481226	Overall CHD
chr6	160289958	C	G	36474045	chr6:160289958:C:G	G	C	0.253332	0.0636722	0.0884552	0.471633	Overall CHD
chr6	160289986	G	A	36474045	chr6:160289986:G:A	A	G	0.131771	0.0872435	0.112799	0.43926	Overall CHD
chr6	160291162	G	A	36474045	chr6:160291162:G:A	A	G	0.451886	0.00682554	0.0761957	0.928622	Overall CHD
chr6	160291244	A	G	36474045	chr6:160291244:A:G	G	A	0.252917	0.0681242	0.0884254	0.441054	Overall CHD
chr6	160291779	G	A	36474045	chr6:160291779:G:A	A	G	0.130811	0.102792	0.113414	0.364756	Overall CHD
chr6	160292267	C	G	36474045	chr6:160292267:C:G	G	C	0.12314	0.0850237	0.116341	0.464892	Overall CHD
chr6	160292485	A	G	36474045	chr6:160292485:A:G	G	A	0.0696442	0.122393	0.1812	0.499383	Overall CHD
chr6	160292492	G	A	36474045	chr6:160292492:G:A	A	G	0.130823	0.102765	0.113402	0.364831	Overall CHD
chr6	160292664	T	C	36474045	chr6:160292664:T:C	C	T	0.130825	0.10274	0.113401	0.364941	Overall CHD
chr6	160292672	C	T	36474045	chr6:160292672:C:T	T	C	0.130826	0.102741	0.113401	0.364934	Overall CHD
chr6	160293095	T	G	36474045	chr6:160293095:T:G	G	T	0.130815	0.102631	0.113418	0.365523	Overall CHD
chr6	160293393	C	T	36474045	chr6:160293393:C:T	T	C	0.253362	0.0621573	0.0883023	0.481486	Overall CHD
chr6	160293571	T	C	36474045	chr6:160293571:T:C	C	T	0.130825	0.102711	0.113402	0.365081	Overall CHD
chr6	160293757	T	C	36474045	chr6:160293757:T:C	C	T	0.252842	0.0588171	0.0885862	0.50672	Overall CHD
chr6	160293805	C	T	36474045	chr6:160293805:C:T	T	C	0.130817	0.10253	0.113413	0.365974	Overall CHD
chr6	160294061	C	T	36474045	chr6:160294061:C:T	T	C	0.130833	0.102809	0.113402	0.364621	Overall CHD
chr6	160294528	T	C	36474045	chr6:160294528:T:C	C	T	0.496292	-0.0430428	0.0748893	0.565458	Overall CHD
chr6	160294543	G	A	36474045	chr6:160294543:G:A	A	G	0.496247	-0.0431571	0.0748889	0.564425	Overall CHD
chr6	160294826	C	A	36474045	chr6:160294826:C:A	A	C	0.496275	-0.0430305	0.0749029	0.56564	Overall CHD
chr6	160294907	G	A	36474045	chr6:160294907:G:A	A	G	0.496686	-0.0333234	0.0749838	0.656747	Overall CHD
chr6	160295121	T	C	36474045	chr6:160295121:T:C	C	T	0.130835	0.102494	0.113407	0.366119	Overall CHD
chr6	160295329	T	G	36474045	chr6:160295329:T:G	G	T	0.495631	-0.0344912	0.0747088	0.644314	Overall CHD
chr6	160295800	T	G	36474045	chr6:160295800:T:G	G	T	0.257545	0.0478052	0.0882027	0.587823	Overall CHD
chr6	160296267	T	C	36474045	chr6:160296267:T:C	C	T	0.13084	0.102427	0.113393	0.36637	Overall CHD
chr6	160296440	C	T	36474045	chr6:160296440:C:T	T	C	0.130846	0.10241	0.113392	0.366446	Overall CHD
chr6	160296741	A	G	36474045	chr6:160296741:A:G	G	A	0.496269	-0.0432466	0.0748832	0.563588	Overall CHD
chr6	160297507	C	T	36474045	chr6:160297507:C:T	T	C	0.496298	-0.0431742	0.0748905	0.564279	Overall CHD
chr6	160297612	G	A	36474045	chr6:160297612:G:A	A	G	0.130878	0.101834	0.113383	0.369108	Overall CHD
chr6	160297671	C	G	36474045	chr6:160297671:C:G	G	C	0.197914	-0.138276	0.0973558	0.155517	Overall CHD
chr6	160297724	T	C	36474045	chr6:160297724:T:C	C	T	0.130894	0.101737	0.113384	0.369571	Overall CHD
chr6	160298005	C	T	36474045	chr6:160298005:C:T	T	C	0.496319	-0.0430794	0.0748887	0.565125	Overall CHD
chr6	160298560	C	T	36474045	chr6:160298560:C:T	T	C	0.130804	0.0970372	0.113448	0.392362	Overall CHD
chr6	160298709	G	A	36474045	chr6:160298709:G:A	A	G	0.122981	0.0871094	0.116522	0.454714	Overall CHD
chr6	160299715	G	A	36474045	chr6:160299715:G:A	A	G	0.123102	0.0834778	0.116379	0.473195	Overall CHD
chr6	160299965	A	G	36474045	chr6:160299965:A:G	G	A	0.25568	0.0518085	0.0880733	0.556369	Overall CHD
chr6	160301165	T	C	36474045	chr6:160301165:T:C	C	T	0.252728	0.0598633	0.0885729	0.499127	Overall CHD
chr6	160301524	C	T	36474045	chr6:160301524:C:T	T	C	0.0227138	0.100419	0.292383	0.731261	Overall CHD
chr6	160301973	T	C	36474045	chr6:160301973:T:C	C	T	0.130893	0.102195	0.113434	0.367632	Overall CHD
chr6	160302869	C	T	36474045	chr6:160302869:C:T	T	C	0.130903	0.101869	0.113439	0.369178	Overall CHD
chr6	160303940	G	A	36474045	chr6:160303940:G:A	A	G	0.257518	0.0476057	0.0882221	0.589465	Overall CHD
chr6	160304321	A	G	36474045	chr6:160304321:A:G	G	A	0.49677	-0.0423858	0.0749452	0.571695	Overall CHD
chr6	160304584	A	G	36474045	chr6:160304584:A:G	G	A	0.497932	-0.0520062	0.0749043	0.487493	Overall CHD
chr6	160304737	A	G	36474045	chr6:160304737:A:G	G	A	0.123607	0.0821675	0.116331	0.479985	Overall CHD
chr6	160304863	G	T	36474045	chr6:160304863:G:T	T	G	0.131346	0.100166	0.113427	0.377187	Overall CHD
chr6	160305176	A	G	36474045	chr6:160305176:A:G	G	A	0.496975	-0.0523622	0.0749894	0.485014	Overall CHD
chr6	160305312	C	T	36474045	chr6:160305312:C:T	T	C	0.132077	0.102575	0.1132	0.364861	Overall CHD
chr6	160305335	G	A	36474045	chr6:160305335:G:A	A	G	0.131308	0.100457	0.113422	0.375784	Overall CHD
chr6	160305400	G	A	36474045	chr6:160305400:G:A	A	G	0.123597	0.0821651	0.116344	0.480048	Overall CHD
chr6	160305503	T	G	36474045	chr6:160305503:T:G	G	T	0.496965	-0.0524359	0.074981	0.484351	Overall CHD
chr6	160305673	T	C	36474045	chr6:160305673:T:C	C	T	0.496977	-0.0523968	0.0749825	0.484685	Overall CHD
chr6	160305910	C	A	36474045	chr6:160305910:C:A	A	C	0.496977	-0.0524279	0.0749786	0.484403	Overall CHD
chr6	160306025	G	A	36474045	chr6:160306025:G:A	A	G	0.131322	0.100262	0.113417	0.376687	Overall CHD
chr6	160306070	T	C	36474045	chr6:160306070:T:C	C	T	0.496997	-0.0525474	0.0749792	0.483412	Overall CHD
chr6	160306099	G	A	36474045	chr6:160306099:G:A	A	G	0.131278	0.100586	0.113446	0.375274	Overall CHD
chr6	160306327	A	C	36474045	chr6:160306327:A:C	C	A	0.496961	-0.0524167	0.0749803	0.484507	Overall CHD
chr6	160306374	G	A	36474045	chr6:160306374:G:A	A	G	0.496983	-0.0524084	0.0749807	0.484578	Overall CHD
chr6	160306433	C	T	36474045	chr6:160306433:C:T	T	C	0.123627	0.0824455	0.116354	0.47859	Overall CHD
chr6	160306510	G	A	36474045	chr6:160306510:G:A	A	G	0.131292	0.100522	0.113433	0.37552	Overall CHD
chr6	160306605	A	G	36474045	chr6:160306605:A:G	G	A	0.496981	-0.0524048	0.0749789	0.484598	Overall CHD
chr6	160306648	C	A	36474045	chr6:160306648:C:A	A	C	0.496979	-0.0524191	0.0749787	0.484477	Overall CHD
chr6	160306753	C	A	36474045	chr6:160306753:C:A	A	C	0.496949	-0.0523483	0.0749788	0.485068	Overall CHD
chr6	160306834	A	G	36474045	chr6:160306834:A:G	G	A	0.131275	0.100151	0.113452	0.377362	Overall CHD
chr6	160306918	A	G	36474045	chr6:160306918:A:G	G	A	0.131283	0.100294	0.113444	0.376652	Overall CHD
chr6	160306943	A	G	36474045	chr6:160306943:A:G	G	A	0.131284	0.100527	0.113442	0.375533	Overall CHD
chr6	160307109	A	T	36474045	chr6:160307109:A:T	T	A	0.13168	0.106604	0.113303	0.346767	Overall CHD
chr6	160307327	G	C	36474045	chr6:160307327:G:C	C	G	0.496967	-0.0524015	0.0749833	0.484651	Overall CHD
chr6	160307349	T	C	36474045	chr6:160307349:T:C	C	T	0.496979	-0.0523936	0.0749815	0.484705	Overall CHD
chr6	160307453	C	T	36474045	chr6:160307453:C:T	T	C	0.49567	-0.0520815	0.0751726	0.488419	Overall CHD
chr6	160307729	C	A	36474045	chr6:160307729:C:A	A	C	0.496971	-0.0523967	0.0749815	0.48468	Overall CHD
chr6	160307902	A	T	36474045	chr6:160307902:A:T	T	A	0.496989	-0.0524112	0.0749834	0.48457	Overall CHD
chr6	160307929	C	T	36474045	chr6:160307929:C:T	T	C	0.496976	-0.0523936	0.0749812	0.484704	Overall CHD
chr6	160307941	T	G	36474045	chr6:160307941:T:G	G	T	0.496976	-0.0523936	0.0749812	0.484704	Overall CHD
chr6	160307979	G	A	36474045	chr6:160307979:G:A	A	G	0.496971	-0.0523859	0.0749819	0.484773	Overall CHD
chr6	160308266	A	G	36474045	chr6:160308266:A:G	G	A	0.13132	0.100327	0.113422	0.376404	Overall CHD
chr6	160308315	G	T	36474045	chr6:160308315:G:T	T	G	0.496982	-0.0523452	0.0749817	0.48511	Overall CHD
chr6	160308361	C	T	36474045	chr6:160308361:C:T	T	C	0.453181	-0.0144197	0.0760429	0.849602	Overall CHD
chr6	160308444	A	T	36474045	chr6:160308444:A:T	T	A	0.497291	-0.0527441	0.0750255	0.482045	Overall CHD
chr6	160308892	G	A	36474045	chr6:160308892:G:A	A	G	0.123642	0.0820283	0.116333	0.480739	Overall CHD
chr6	160309742	A	G	36474045	chr6:160309742:A:G	G	A	0.496595	-0.0530045	0.0749389	0.479379	Overall CHD
chr6	160309773	T	A	36474045	chr6:160309773:T:A	A	T	0.130917	0.102089	0.113442	0.368163	Overall CHD
chr6	160309877	A	T	36474045	chr6:160309877:A:T	T	A	0.496609	-0.0529878	0.0749423	0.479537	Overall CHD
chr6	160309908	C	T	36474045	chr6:160309908:C:T	T	C	0.130906	0.102711	0.113457	0.365313	Overall CHD
chr6	160310072	T	A	36474045	chr6:160310072:T:A	A	T	0.123238	0.0838149	0.116333	0.471234	Overall CHD
chr6	160310212	T	C	36474045	chr6:160310212:T:C	C	T	0.49714	-0.0547637	0.0750238	0.46542	Overall CHD
chr6	160310328	C	A	36474045	chr6:160310328:C:A	A	C	0.49713	-0.0547472	0.0750247	0.46556	Overall CHD
chr6	160310436	TTTTG	T	36474045	chr6:160310436:TTTTG:T	T	TTTTG	0.497776	-0.052429	0.0751368	0.485315	Overall CHD
chr6	160310445	A	G	36474045	chr6:160310445:A:G	G	A	0.131105	0.103502	0.113622	0.362333	Overall CHD
chr6	160310471	A	G	36474045	chr6:160310471:A:G	G	A	0.1311	0.10325	0.113608	0.363443	Overall CHD
chr6	160310640	T	A	36474045	chr6:160310640:T:A	A	T	0.13109	0.10327	0.113616	0.363381	Overall CHD
chr6	160310848	T	C	36474045	chr6:160310848:T:C	C	T	0.497236	-0.0547474	0.0750383	0.465639	Overall CHD
chr6	160310863	C	T	36474045	chr6:160310863:C:T	T	C	0.123327	0.0827492	0.116429	0.477254	Overall CHD
chr6	160312000	C	T	36474045	chr6:160312000:C:T	T	C	0.251925	0.0404566	0.0887585	0.64853	Overall CHD
chr6	160312223	G	A	36474045	chr6:160312223:G:A	A	G	0.131093	0.103428	0.113603	0.362595	Overall CHD
chr6	160312253	G	T	36474045	chr6:160312253:G:T	T	G	0.45304	-0.0163267	0.0761094	0.830145	Overall CHD
chr6	160312417	C	A	36474045	chr6:160312417:C:A	A	C	0.497127	-0.0548131	0.0750265	0.465033	Overall CHD
chr6	160312816	A	T	36474045	chr6:160312816:A:T	T	A	0.49713	-0.0549637	0.0750241	0.463794	Overall CHD
chr6	160312936	A	T	36474045	chr6:160312936:A:T	T	A	0.49712	-0.0547584	0.0750217	0.46545	Overall CHD
chr6	160313168	TG	T	36474045	chr6:160313168:TG:T	T	TG	0.131103	0.10349	0.1136	0.362293	Overall CHD
chr6	160313259	C	A	36474045	chr6:160313259:C:A	A	C	0.251822	0.0396084	0.0887811	0.6555	Overall CHD
chr6	160313384	C	T	36474045	chr6:160313384:C:T	T	C	0.497129	-0.0547356	0.0750208	0.465631	Overall CHD
chr6	160313432	T	C	36474045	chr6:160313432:T:C	C	T	0.497127	-0.0547066	0.0750218	0.465874	Overall CHD
chr6	160313443	T	G	36474045	chr6:160313443:T:G	G	T	0.497136	-0.0547167	0.0750215	0.46579	Overall CHD
chr6	160313719	A	G	36474045	chr6:160313719:A:G	G	A	0.497173	-0.0542936	0.0750297	0.469294	Overall CHD
chr6	160313844	A	G	36474045	chr6:160313844:A:G	G	A	0.497119	-0.0547166	0.0750216	0.465791	Overall CHD
chr6	160313845	C	T	36474045	chr6:160313845:C:T	T	C	0.497127	-0.0547307	0.0750204	0.465669	Overall CHD
chr6	160313903	G	C	36474045	chr6:160313903:G:C	C	G	0.497105	-0.0546482	0.0750251	0.46637	Overall CHD
chr6	160314249	T	C	36474045	chr6:160314249:T:C	C	T	0.0994845	0.0635764	0.129863	0.624441	Overall CHD
chr6	160314636	G	T	36474045	chr6:160314636:G:T	T	G	0.497127	-0.0547307	0.0750204	0.465669	Overall CHD
chr6	160314666	G	A	36474045	chr6:160314666:G:A	A	G	0.497123	-0.0547445	0.075021	0.46556	Overall CHD
chr6	160315020	T	A	36474045	chr6:160315020:T:A	A	T	0.497132	-0.054739	0.0750209	0.465604	Overall CHD
chr6	160315327	C	T	36474045	chr6:160315327:C:T	T	C	0.497071	-0.0546168	0.0750347	0.466682	Overall CHD
chr6	160315465	C	A	36474045	chr6:160315465:C:A	A	C	0.251812	0.0395948	0.0888108	0.655718	Overall CHD
chr6	160315755	T	A	36474045	chr6:160315755:T:A	A	T	0.13109	0.10344	0.113606	0.362549	Overall CHD
chr6	160315765	C	T	36474045	chr6:160315765:C:T	T	C	0.123007	0.0853866	0.116532	0.463722	Overall CHD
chr6	160315771	C	A	36474045	chr6:160315771:C:A	A	C	0.497094	-0.0547465	0.0750259	0.465573	Overall CHD
chr6	160315908	T	C	36474045	chr6:160315908:T:C	C	T	0.131082	0.103461	0.113614	0.36249	Overall CHD
chr6	160316108	G	C	36474045	chr6:160316108:G:C	C	G	0.49712	-0.0547379	0.0750207	0.465612	Overall CHD
chr6	160316329	A	T	36474045	chr6:160316329:A:T	T	A	0.497105	-0.0550209	0.0750297	0.463363	Overall CHD
chr6	160316358	T	G	36474045	chr6:160316358:T:G	G	T	0.131097	0.103432	0.113599	0.362557	Overall CHD
chr6	160316770	G	T	36474045	chr6:160316770:G:T	T	G	0.131092	0.103415	0.113603	0.362654	Overall CHD
chr6	160316918	T	C	36474045	chr6:160316918:T:C	C	T	0.497104	-0.0548026	0.075026	0.465116	Overall CHD
chr6	160316996	G	GA	36474045	chr6:160316996:G:GA	GA	G	0.49828	-0.0559435	0.0751346	0.456528	Overall CHD
chr6	160317341	T	C	36474045	chr6:160317341:T:C	C	T	0.13107	0.105918	0.113699	0.351558	Overall CHD
chr6	160317446	A	G	36474045	chr6:160317446:A:G	G	A	0.251888	0.0398084	0.088771	0.653836	Overall CHD
chr6	160317460	A	G	36474045	chr6:160317460:A:G	G	A	0.497124	-0.0546985	0.0750238	0.465951	Overall CHD
chr6	160317696	G	A	36474045	chr6:160317696:G:A	A	G	0.497121	-0.0547031	0.0750224	0.465906	Overall CHD
chr6	160317698	G	A	36474045	chr6:160317698:G:A	A	G	0.131087	0.10343	0.11361	0.362613	Overall CHD
chr6	160317799	G	A	36474045	chr6:160317799:G:A	A	G	0.123281	0.0842577	0.116454	0.469354	Overall CHD
chr6	160317928	A	G	36474045	chr6:160317928:A:G	G	A	0.251889	0.0399729	0.0887773	0.652522	Overall CHD
chr6	160318157	T	C	36474045	chr6:160318157:T:C	C	T	0.497101	-0.0548281	0.0750243	0.464899	Overall CHD
chr6	160318231	G	A	36474045	chr6:160318231:G:A	A	G	0.251896	0.0405891	0.0887691	0.647496	Overall CHD
chr6	160318253	C	G	36474045	chr6:160318253:C:G	G	C	0.497122	-0.0546883	0.0750228	0.466029	Overall CHD
chr6	160318518	GT	G	36474045	chr6:160318518:GT:G	G	GT	0.496319	-0.0569903	0.075135	0.448149	Overall CHD
chr6	160318960	TG	T	36474045	chr6:160318960:TG:T	T	TG	0.495685	-0.0553082	0.0750259	0.461008	Overall CHD
chr6	160319202	C	T	36474045	chr6:160319202:C:T	T	C	0.494854	-0.0535602	0.0751223	0.475862	Overall CHD
chr6	160319208	T	C	36474045	chr6:160319208:T:C	C	T	0.4949	-0.0536233	0.0751297	0.475386	Overall CHD
chr6	160319281	A	G	36474045	chr6:160319281:A:G	G	A	0.495514	-0.0566594	0.0750273	0.450139	Overall CHD
chr6	160319689	C	T	36474045	chr6:160319689:C:T	T	C	0.131002	0.103203	0.11374	0.364216	Overall CHD
chr6	160319977	T	C	36474045	chr6:160319977:T:C	C	T	0.49434	-0.0634206	0.0749074	0.397189	Overall CHD
chr6	160320074	C	T	36474045	chr6:160320074:C:T	T	C	0.252546	0.041788	0.0884408	0.636572	Overall CHD
chr6	160320476	C	T	36474045	chr6:160320476:C:T	T	C	0.494352	-0.0634584	0.0749066	0.396902	Overall CHD
chr6	160320590	G	A	36474045	chr6:160320590:G:A	A	G	0.131247	0.10884	0.113604	0.338032	Overall CHD
chr6	160320798	A	G	36474045	chr6:160320798:A:G	G	A	0.49443	-0.0637192	0.0749214	0.395058	Overall CHD
chr6	160320862	G	A	36474045	chr6:160320862:G:A	A	G	0.494357	-0.0639733	0.0749239	0.393192	Overall CHD
chr6	160320930	G	A	36474045	chr6:160320930:G:A	A	G	0.0242223	-0.00405397	0.281159	0.988496	Overall CHD
chr6	160321184	C	T	36474045	chr6:160321184:C:T	T	C	0.494423	-0.063748	0.0749203	0.394837	Overall CHD
chr6	160322865	G	A	36474045	chr6:160322865:G:A	A	G	0.305031	-0.0275573	0.0831331	0.740279	Overall CHD
chr6	160323119	A	G	36474045	chr6:160323119:A:G	G	A	0.304092	-0.0281674	0.0834237	0.735633	Overall CHD
chr6	160323427	C	G	36474045	chr6:160323427:C:G	G	C	0.304748	-0.0304104	0.0834081	0.715412	Overall CHD
chr6	160324206	T	C	36474045	chr6:160324206:T:C	C	T	0.123278	0.0846127	0.116468	0.467539	Overall CHD
chr6	160325480	C	T	36474045	chr6:160325480:C:T	T	C	0.123716	0.0826182	0.116404	0.477857	Overall CHD
chr6	160326931	C	T	36474045	chr6:160326931:C:T	T	C	0.251592	0.0400738	0.0888026	0.651796	Overall CHD
chr6	160327821	A	G	36474045	chr6:160327821:A:G	G	A	0.251874	0.0395467	0.0887919	0.65604	Overall CHD
chr6	160328495	A	C	36474045	chr6:160328495:A:C	C	A	0.253802	0.0273319	0.0885928	0.757693	Overall CHD
chr6	160329437	A	C	36474045	chr6:160329437:A:C	C	A	0.123442	0.0828443	0.116383	0.476572	Overall CHD
chr6	160329523	G	A	36474045	chr6:160329523:G:A	A	G	0.251693	0.0398041	0.0888437	0.654136	Overall CHD
chr6	160329611	C	T	36474045	chr6:160329611:C:T	T	C	0.123457	0.0825342	0.116369	0.478174	Overall CHD
chr6	160330069	C	A	36474045	chr6:160330069:C:A	A	C	0.251116	0.041788	0.0889639	0.638556	Overall CHD
chr6	160330091	C	A	36474045	chr6:160330091:C:A	A	C	0.0487625	0.159735	0.198779	0.42164	Overall CHD
chr6	160330499	G	T	36474045	chr6:160330499:G:T	T	G	0.0145005	0.546357	0.430029	0.203903	Overall CHD
chr6	160333680	G	A	36474045	chr6:160333680:G:A	A	G	0.129285	0.0724598	0.114535	0.526968	Overall CHD
chr6	160335035	GC	G	36474045	chr6:160335035:GC:G	G	GC	0.29655	-0.0107906	0.0837965	0.897539	Overall CHD
chr6	160335403	A	G	36474045	chr6:160335403:A:G	G	A	0.325333	-0.0234577	0.0796781	0.768448	Overall CHD
chr6	160335704	C	G	36474045	chr6:160335704:C:G	G	C	0.104885	0.040166	0.127502	0.752743	Overall CHD
chr6	160337084	G	C	36474045	chr6:160337084:G:C	C	G	0.296545	-0.0170414	0.083885	0.839016	Overall CHD
chr6	160338521	C	G	36474045	chr6:160338521:C:G	G	C	0.05526	0.125163	0.183677	0.4956	Overall CHD
chr6	160338808	C	T	36474045	chr6:160338808:C:T	T	C	0.141339	-0.173756	0.114454	0.128981	Overall CHD
chr6	160338812	A	T	36474045	chr6:160338812:A:T	T	A	0.302031	-0.0195567	0.0834133	0.814632	Overall CHD
chr6	160339046	A	G	36474045	chr6:160339046:A:G	G	A	0.494265	-0.0275194	0.0742605	0.710951	Overall CHD
chr6	160339412	A	G	36474045	chr6:160339412:A:G	G	A	0.307066	-0.0120675	0.0830698	0.884499	Overall CHD
chr6	160341243	GTC	G	36474045	chr6:160341243:GTC:G	G	GTC	0.301913	-0.0144474	0.0834212	0.862506	Overall CHD
chr6	160341643	T	C	36474045	chr6:160341643:T:C	C	T	0.307083	-0.00530535	0.0829864	0.949026	Overall CHD
chr6	160341769	T	C	36474045	chr6:160341769:T:C	C	T	0.302312	-0.016148	0.0833511	0.846384	Overall CHD
chr6	160343051	AT	A	36474045	chr6:160343051:AT:A	A	AT	0.303612	-0.0158689	0.0835763	0.849408	Overall CHD
chr6	160343590	C	T	36474045	chr6:160343590:C:T	T	C	0.302311	-0.0160701	0.0833472	0.847108	Overall CHD
chr6	160343869	T	C	36474045	chr6:160343869:T:C	C	T	0.496084	-0.0267387	0.0747073	0.720409	Overall CHD
chr6	160343997	A	G	36474045	chr6:160343997:A:G	G	A	0.30842	-0.00388122	0.0825815	0.962514	Overall CHD
chr6	160344350	A	G	36474045	chr6:160344350:A:G	G	A	0.302286	-0.0160378	0.083347	0.847412	Overall CHD
chr6	160344375	G	A	36474045	chr6:160344375:G:A	A	G	0.302272	-0.0158758	0.0833486	0.848937	Overall CHD
chr6	160344557	A	T	36474045	chr6:160344557:A:T	T	A	0.308415	-0.00388264	0.0825831	0.962501	Overall CHD
chr6	160344799	A	T	36474045	chr6:160344799:A:T	T	A	0.498832	-0.0271538	0.0749234	0.717038	Overall CHD
chr6	160344972	G	A	36474045	chr6:160344972:G:A	A	G	0.49997	-0.0386672	0.0749469	0.605905	Overall CHD
chr6	160345151	A	T	36474045	chr6:160345151:A:T	T	A	0.494457	-0.0295299	0.0749939	0.693755	Overall CHD
chr6	160345289	C	T	36474045	chr6:160345289:C:T	T	C	0.199492	-0.125315	0.0973262	0.197892	Overall CHD
chr6	160345302	C	T	36474045	chr6:160345302:C:T	T	C	0.0238065	-0.0341904	0.354644	0.923197	Overall CHD
chr6	160345649	TA	T	36474045	chr6:160345649:TA:T	T	TA	0.476965	-0.063263	0.0754839	0.401975	Overall CHD
chr6	160345738	T	C	36474045	chr6:160345738:T:C	C	T	0.472961	-0.0524743	0.0747912	0.482922	Overall CHD
chr6	160346151	C	T	36474045	chr6:160346151:C:T	T	C	0.269474	-0.0347626	0.085168	0.683153	Overall CHD
chr6	160346817	G	A	36474045	chr6:160346817:G:A	A	G	0.263024	-0.0307631	0.0857961	0.719923	Overall CHD
chr6	160346873	T	G	36474045	chr6:160346873:T:G	G	T	0.470715	-0.0304339	0.0736413	0.679407	Overall CHD
chr6	160348391	G	A	36474045	chr6:160348391:G:A	A	G	0.46749	-0.00809852	0.0729488	0.911603	Overall CHD
chr6	160348779	C	T	36474045	chr6:160348779:C:T	T	C	0.46648	-0.000159991	0.073772	0.99827	Overall CHD
chr6	160349280	A	G	36474045	chr6:160349280:A:G	G	A	0.475566	0.00696293	0.0728215	0.923825	Overall CHD
chr6	160349328	A	G	36474045	chr6:160349328:A:G	G	A	0.475567	0.00696102	0.0728216	0.923846	Overall CHD
chr6	160349511	A	G	36474045	chr6:160349511:A:G	G	A	0.472134	0.00712696	0.0736109	0.92287	Overall CHD
chr6	160349520	G	A	36474045	chr6:160349520:G:A	A	G	0.47214	0.00711893	0.0736096	0.922955	Overall CHD
chr6	160349886	T	G	36474045	chr6:160349886:T:G	G	T	0.47605	0.0110503	0.0728329	0.879407	Overall CHD
chr6	160350160	G	A	36474045	chr6:160350160:G:A	A	G	0.119726	0.0397841	0.118026	0.736056	Overall CHD
chr6	160350331	C	A	36474045	chr6:160350331:C:A	A	C	0.471367	0.0101762	0.0735918	0.89002	Overall CHD
chr6	160350433	C	A	36474045	chr6:160350433:C:A	A	C	0.472528	0.0110046	0.0736324	0.881196	Overall CHD
chr6	160350734	G	A	36474045	chr6:160350734:G:A	A	G	0.472121	0.00710739	0.0736126	0.923083	Overall CHD
chr6	160350778	C	T	36474045	chr6:160350778:C:T	T	C	0.472104	0.00724372	0.0736113	0.921611	Overall CHD
chr6	160351101	T	C	36474045	chr6:160351101:T:C	C	T	0.471866	0.00823553	0.073598	0.910904	Overall CHD
chr6	160351810	C	T	36474045	chr6:160351810:C:T	T	C	0.471692	0.00836069	0.0736673	0.90964	Overall CHD
chr6	160351868	G	A	36474045	chr6:160351868:G:A	A	G	0.459937	-0.0121117	0.0740757	0.870121	Overall CHD
chr6	160352787	T	C	36474045	chr6:160352787:T:C	C	T	0.47171	0.00826155	0.0736699	0.91071	Overall CHD
chr6	160353398	C	G	36474045	chr6:160353398:C:G	G	C	0.472869	0.012962	0.0740667	0.861077	Overall CHD
chr6	160353409	G	C	36474045	chr6:160353409:G:C	C	G	0.47652	0.0139739	0.073472	0.849157	Overall CHD
chr6	160353427	C	T	36474045	chr6:160353427:C:T	T	C	0.463461	-0.00432135	0.0745566	0.95378	Overall CHD
chr6	160353454	C	A	36474045	chr6:160353454:C:A	A	C	0.47515	0.00849638	0.0728949	0.907211	Overall CHD
chr6	160353806	A	G	36474045	chr6:160353806:A:G	G	A	0.470994	0.00895634	0.0738497	0.903471	Overall CHD
chr6	160353896	A	G	36474045	chr6:160353896:A:G	G	A	0.191878	-0.109914	0.0951265	0.247905	Overall CHD
chr6	160354478	G	A	36474045	chr6:160354478:G:A	A	G	0.468698	0.0017948	0.073939	0.980634	Overall CHD
chr6	160354546	G	T	36474045	chr6:160354546:G:T	T	G	0.468546	0.00203576	0.0739364	0.978034	Overall CHD
chr6	160354620	T	G	36474045	chr6:160354620:T:G	G	T	0.472238	-0.000941459	0.0729057	0.989697	Overall CHD
chr6	160354985	C	A	36474045	chr6:160354985:C:A	A	C	0.453276	-0.0102776	0.074858	0.890798	Overall CHD
chr6	160355293	A	G	36474045	chr6:160355293:A:G	G	A	0.482198	0.010494	0.0728572	0.885472	Overall CHD
chr6	160355399	G	A	36474045	chr6:160355399:G:A	A	G	0.0271904	-0.0662764	0.263864	0.801678	Overall CHD
chr6	160355621	G	A	36474045	chr6:160355621:G:A	A	G	0.477458	0.0135143	0.0741421	0.855367	Overall CHD
chr6	160355750	C	T	36474045	chr6:160355750:C:T	T	C	0.268402	0.044239	0.0852155	0.603662	Overall CHD
chr6	160357607	C	T	36474045	chr6:160357607:C:T	T	C	0.282306	0.0551467	0.0829699	0.506268	Overall CHD
chr6	160358102	G	A	36474045	chr6:160358102:G:A	A	G	0.498412	0.0526397	0.072794	0.469599	Overall CHD
chr6	160359851	AT	A	36474045	chr6:160359851:AT:A	A	AT	0.114548	0.0112561	0.121104	0.925947	Overall CHD
chr6	160359880	G	T	36474045	chr6:160359880:G:T	T	G	0.266448	0.0447159	0.0850112	0.598889	Overall CHD
chr6	160360018	A	T	36474045	chr6:160360018:A:T	T	A	0.264869	0.0364552	0.0852413	0.668891	Overall CHD
chr6	160360701	G	A	36474045	chr6:160360701:G:A	A	G	0.281843	0.0525841	0.0829732	0.526245	Overall CHD
chr6	160361630	A	G	36474045	chr6:160361630:A:G	G	A	0.495783	-0.0555022	0.0733951	0.449523	Overall CHD
chr6	160361902	G	C	36474045	chr6:160361902:G:C	C	G	0.470248	-0.0715188	0.0828193	0.387833	Overall CHD
chr6	160366682	C	T	36474045	chr6:160366682:C:T	T	C	0.235893	0.0548677	0.0881243	0.533536	Overall CHD
chr6	160370338	C	G	36474045	chr6:160370338:C:G	G	C	0.459302	-0.0583966	0.0843457	0.488719	Overall CHD
chr6	160372257	G	C	36474045	chr6:160372257:G:C	C	G	0.479459	-0.0406474	0.0842512	0.629483	Overall CHD
chr6	160375026	C	T	36474045	chr6:160375026:C:T	T	C	0.28833	0.0583939	0.0828247	0.480791	Overall CHD
chr6	160375533	G	A	36474045	chr6:160375533:G:A	A	G	0.28037	0.0507468	0.0839917	0.545718	Overall CHD
chr6	160376525	AT	A	36474045	chr6:160376525:AT:A	A	AT	0.283254	0.0692997	0.0841992	0.410483	Overall CHD
chr6	160376593	G	T	36474045	chr6:160376593:G:T	T	G	0.492603	-0.040234	0.073404	0.583611	Overall CHD
chr6	160378573	C	T	36474045	chr6:160378573:C:T	T	C	0.491539	-0.0410642	0.0734114	0.575909	Overall CHD
chr6	160381207	C	T	36474045	chr6:160381207:C:T	T	C	0.491524	-0.0408861	0.0734138	0.577578	Overall CHD
chr6	160382145	G	A	36474045	chr6:160382145:G:A	A	G	0.0138699	0.411583	0.424291	0.332022	Overall CHD
chr6	160382425	A	T	36474045	chr6:160382425:A:T	T	A	0.488705	-0.0440101	0.074105	0.552587	Overall CHD
chr6	160383543	CT	C	36474045	chr6:160383543:CT:C	C	CT	0.283209	0.0654333	0.0844212	0.438291	Overall CHD
chr6	160384135	G	A	36474045	chr6:160384135:G:A	A	G	0.27713	0.0588114	0.0850394	0.489202	Overall CHD
chr6	160384637	C	T	36474045	chr6:160384637:C:T	T	C	0.281086	0.0500907	0.0841336	0.551596	Overall CHD
chr6	160385103	T	C	36474045	chr6:160385103:T:C	C	T	0.488387	-0.0407267	0.0741177	0.582671	Overall CHD
chr6	160385992	GT	G	36474045	chr6:160385992:GT:G	G	GT	0.48833	-0.0409596	0.0741149	0.580503	Overall CHD
chr6	160385995	A	C	36474045	chr6:160385995:A:C	C	A	0.27815	0.0523704	0.0847794	0.536757	Overall CHD
chr6	160386129	C	T	36474045	chr6:160386129:C:T	T	C	0.491536	-0.0410501	0.073411	0.576037	Overall CHD
chr6	160386400	C	A	36474045	chr6:160386400:C:A	A	C	0.491534	-0.0410766	0.0734104	0.575788	Overall CHD
chr6	160387012	C	T	36474045	chr6:160387012:C:T	T	C	0.488573	-0.0407709	0.0740624	0.581981	Overall CHD
chr6	160387116	C	T	36474045	chr6:160387116:C:T	T	C	0.278105	0.0517362	0.0847797	0.541701	Overall CHD
chr6	160387336	C	T	36474045	chr6:160387336:C:T	T	C	0.488525	-0.0402104	0.0740938	0.587339	Overall CHD
chr6	160387363	C	T	36474045	chr6:160387363:C:T	T	C	0.280358	0.0504869	0.0841539	0.548549	Overall CHD
chr6	160387869	G	T	36474045	chr6:160387869:G:T	T	G	0.248911	-0.182092	0.0857401	0.03369	Overall CHD
chr6	160388592	G	A	36474045	chr6:160388592:G:A	A	G	0.203963	0.090895	0.0930121	0.328451	Overall CHD
chr6	160389688	C	T	36474045	chr6:160389688:C:T	T	C	0.491534	-0.0410766	0.0734104	0.575788	Overall CHD
chr6	160390122	G	A	36474045	chr6:160390122:G:A	A	G	0.280357	0.0505225	0.0841535	0.548266	Overall CHD
chr6	160391230	T	C	36474045	chr6:160391230:T:C	C	T	0.217622	0.0979546	0.0919438	0.286706	Overall CHD
chr6	160392295	C	G	36474045	chr6:160392295:C:G	G	C	0.48866	-0.0450928	0.0740157	0.54237	Overall CHD
chr6	160392724	A	G	36474045	chr6:160392724:A:G	G	A	0.290759	0.0708238	0.0828968	0.392905	Overall CHD
chr6	160395377	T	C	36474045	chr6:160395377:T:C	C	T	0.0603677	0.0714961	0.171528	0.676811	Overall CHD
chr6	160397231	C	T	36474045	chr6:160397231:C:T	T	C	0.280549	0.0545363	0.0841504	0.516932	Overall CHD
chr6	160398632	T	C	36474045	chr6:160398632:T:C	C	T	0.488439	-0.0436353	0.0739946	0.555386	Overall CHD
chr6	160399890	G	A	36474045	chr6:160399890:G:A	A	G	0.0519448	0.391276	0.231859	0.0914955	Overall CHD
chr6	160399946	G	A	36474045	chr6:160399946:G:A	A	G	0.491298	-0.044132	0.0733682	0.547497	Overall CHD
chr6	160401643	A	G	36474045	chr6:160401643:A:G	G	A	0.23437	-0.141026	0.0883919	0.110608	Overall CHD
chr6	160401893	A	G	36474045	chr6:160401893:A:G	G	A	0.488418	-0.0445748	0.0740119	0.546997	Overall CHD
chr6	160402694	C	G	36474045	chr6:160402694:C:G	G	C	0.288268	0.0534836	0.0840149	0.524387	Overall CHD
chr6	160405013	A	G	36474045	chr6:160405013:A:G	G	A	0.488621	-0.0466505	0.0739672	0.528242	Overall CHD
chr6	160405063	T	C	36474045	chr6:160405063:T:C	C	T	0.491533	-0.0469093	0.073335	0.522396	Overall CHD
chr6	160406638	C	T	36474045	chr6:160406638:C:T	T	C	0.491534	-0.0469148	0.0733349	0.522345	Overall CHD
chr6	160406803	T	G	36474045	chr6:160406803:T:G	G	T	0.492017	-0.0498582	0.0733031	0.496399	Overall CHD
chr6	160412632	C	T	36474045	chr6:160412632:C:T	T	C	0.249147	-0.187689	0.0857124	0.0285418	Overall CHD
chr6	160413483	T	C	36474045	chr6:160413483:T:C	C	T	0.249152	-0.187767	0.0857107	0.0284729	Overall CHD
chr6	160414160	C	A	36474045	chr6:160414160:C:A	A	C	0.247555	-0.190273	0.0862902	0.0274519	Overall CHD
chr6	160417329	A	G	36474045	chr6:160417329:A:G	G	A	0.478778	-0.0475211	0.0745925	0.524075	Overall CHD
chr6	160418179	C	A	36474045	chr6:160418179:C:A	A	C	0.285387	0.0545886	0.0847644	0.519573	Overall CHD
chr6	160418318	C	T	36474045	chr6:160418318:C:T	T	C	0.283346	-0.139323	0.0841747	0.0978912	Overall CHD
chr6	160419220	G	T	36474045	chr6:160419220:G:T	T	G	0.285473	-0.139191	0.0834587	0.0953588	Overall CHD
chr6	160421505	T	C	36474045	chr6:160421505:T:C	C	T	0.285437	-0.139233	0.0833632	0.0948805	Overall CHD
chr6	160421693	A	G	36474045	chr6:160421693:A:G	G	A	0.142544	0.0592792	0.108278	0.584055	Overall CHD
chr6	160422774	CA	C	36474045	chr6:160422774:CA:C	C	CA	0.286171	0.0561773	0.0845167	0.506249	Overall CHD
chr6	160424003	G	A	36474045	chr6:160424003:G:A	A	G	0.138057	-0.0314103	0.114771	0.784332	Overall CHD
chr6	160426539	G	A	36474045	chr6:160426539:G:A	A	G	0.0172032	0.5219	0.449448	0.245559	Overall CHD
chr6	160427135	A	C	36474045	chr6:160427135:A:C	C	A	0.47806	-0.00398575	0.0742774	0.957206	Overall CHD
chr6	160427711	G	A	36474045	chr6:160427711:G:A	A	G	0.0592946	0.127555	0.174055	0.463655	Overall CHD
chr6	160429241	C	T	36474045	chr6:160429241:C:T	T	C	0.302982	-0.125968	0.0825551	0.127045	Overall CHD
chr6	160429879	C	T	36474045	chr6:160429879:C:T	T	C	0.288107	0.0715239	0.0838389	0.393598	Overall CHD
chr6	160430734	T	C	36474045	chr6:160430734:T:C	C	T	0.464934	-0.0174104	0.0749074	0.816208	Overall CHD
chr6	160432254	G	A	36474045	chr6:160432254:G:A	A	G	0.306242	-0.121832	0.0824361	0.139437	Overall CHD
chr6	160432419	T	A	36474045	chr6:160432419:T:A	A	T	0.286837	0.0734636	0.0841691	0.382767	Overall CHD
chr6	160432602	A	G	36474045	chr6:160432602:A:G	G	A	0.286833	0.0719744	0.084184	0.39257	Overall CHD
chr6	160432714	A	C	36474045	chr6:160432714:A:C	C	A	0.0578082	0.151451	0.176778	0.391593	Overall CHD
chr6	160434201	T	C	36474045	chr6:160434201:T:C	C	T	0.152558	0.0884859	0.117585	0.451733	Overall CHD
chr6	160435811	C	T	36474045	chr6:160435811:C:T	T	C	0.32437	-0.0643455	0.0814562	0.429563	Overall CHD
chr6	160436283	T	C	36474045	chr6:160436283:T:C	C	T	0.287316	0.0607878	0.0837694	0.46805	Overall CHD
chr6	160437156	G	A	36474045	chr6:160437156:G:A	A	G	0.364652	-0.0791628	0.0790214	0.316445	Overall CHD
chr6	160439122	A	G	36474045	chr6:160439122:A:G	G	A	0.291627	0.0714923	0.0833446	0.391007	Overall CHD
chr6	160439398	C	T	36474045	chr6:160439398:C:T	T	C	0.429357	0.0751925	0.0781517	0.335982	Overall CHD
chr6	160440671	A	T	36474045	chr6:160440671:A:T	T	A	0.438389	0.109082	0.0803889	0.174802	Overall CHD
chr6	160442076	G	C	36474045	chr6:160442076:G:C	C	G	0.290545	0.0704425	0.0835661	0.399253	Overall CHD
chr6	160442500	T	C	36474045	chr6:160442500:T:C	C	T	0.364031	-0.0706966	0.0796442	0.374727	Overall CHD
chr6	160444587	G	C	36474045	chr6:160444587:G:C	C	G	0.296188	0.0845434	0.0830948	0.308947	Overall CHD
chr6	160444613	G	C	36474045	chr6:160444613:G:C	C	G	0.358015	-0.0780759	0.080474	0.331947	Overall CHD
chr6	160446127	G	A	36474045	chr6:160446127:G:A	A	G	0.358978	-0.0755585	0.0802624	0.346503	Overall CHD
chr6	160447295	A	G	36474045	chr6:160447295:A:G	G	A	0.290376	0.0722121	0.0836279	0.387866	Overall CHD
chr6	160447622	C	T	36474045	chr6:160447622:C:T	T	C	0.358735	-0.0744843	0.0803206	0.353751	Overall CHD
chr6	160447636	A	G	36474045	chr6:160447636:A:G	G	A	0.362336	-0.0729026	0.0796795	0.360219	Overall CHD
chr6	160447655	GC	G	36474045	chr6:160447655:GC:G	G	GC	0.358728	-0.0743402	0.0803264	0.354718	Overall CHD
chr6	160447669	G	A	36474045	chr6:160447669:G:A	A	G	0.430194	0.0715911	0.0785059	0.361811	Overall CHD
chr6	160448676	ATTCT	A	36474045	chr6:160448676:ATTCT:A	A	ATTCT	0.358418	-0.0765577	0.0806115	0.342259	Overall CHD
chr6	160450194	C	T	36474045	chr6:160450194:C:T	T	C	0.427166	0.0731654	0.0792188	0.355702	Overall CHD
chr6	160451119	C	T	36474045	chr6:160451119:C:T	T	C	0.363785	-0.0677038	0.0795718	0.394852	Overall CHD
chr6	160451620	G	A	36474045	chr6:160451620:G:A	A	G	0.358118	-0.0741225	0.0805289	0.35734	Overall CHD
chr6	160451754	C	G	36474045	chr6:160451754:C:G	G	C	0.439474	0.0980565	0.0813096	0.227831	Overall CHD
chr6	160455258	T	C	36474045	chr6:160455258:T:C	C	T	0.428302	0.0667856	0.078229	0.393261	Overall CHD
chr6	160456608	G	A	36474045	chr6:160456608:G:A	A	G	0.422196	0.0650833	0.0782405	0.405502	Overall CHD
chr6	160458599	T	C	36474045	chr6:160458599:T:C	C	T	0.289736	0.0803711	0.0845157	0.341624	Overall CHD
chr6	160460997	G	A	36474045	chr6:160460997:G:A	A	G	0.369305	-0.0864915	0.0794189	0.27613	Overall CHD
chr6	160462262	T	C	36474045	chr6:160462262:T:C	C	T	0.365134	-0.0915527	0.0802522	0.253948	Overall CHD
chr6	160463243	C	T	36474045	chr6:160463243:C:T	T	C	0.365718	-0.0864379	0.0801039	0.280555	Overall CHD
chr6	160466266	GACCAGTACCAGT	G	36474045	chr6:160466266:GACCAGTACCAGT:G	G	GACCAGTACCAGT	0.364657	-0.0798295	0.0801051	0.318979	Overall CHD
chr6	160469199	C	T	36474045	chr6:160469199:C:T	T	C	0.354739	-0.0296518	0.0800639	0.711121	Overall CHD
chr6	160469810	A	T	36474045	chr6:160469810:A:T	T	A	0.267445	0.0529909	0.0844479	0.530332	Overall CHD
chr6	160471209	C	T	36474045	chr6:160471209:C:T	T	C	0.269481	0.0515708	0.0839388	0.53896	Overall CHD
chr6	160473846	T	C	36474045	chr6:160473846:T:C	C	T	0.0538113	0.172668	0.185075	0.350837	Overall CHD
chr6	160475555	A	C	36474045	chr6:160475555:A:C	C	A	0.267885	0.0502023	0.0844335	0.552126	Overall CHD
chr6	160485054	G	A	36474045	chr6:160485054:G:A	A	G	0.268862	0.100739	0.0838358	0.22951	Overall CHD
chr6	160486102	C	T	36474045	chr6:160486102:C:T	T	C	0.270634	0.0763283	0.083951	0.363244	Overall CHD
chr6	160489250	A	G	36474045	chr6:160489250:A:G	G	A	0.0439715	0.18826	0.21025	0.370567	Overall CHD
chr6	160493428	A	G	36474045	chr6:160493428:A:G	G	A	0.384076	0.158358	0.0765932	0.0386852	Overall CHD
chr6	160495026	C	T	36474045	chr6:160495026:C:T	T	C	0.0532274	0.177301	0.18676	0.342442	Overall CHD
chr6	160495795	C	T	36474045	chr6:160495795:C:T	T	C	0.270384	0.0790179	0.0840133	0.34694	Overall CHD
chr6	160496527	C	T	36474045	chr6:160496527:C:T	T	C	0.269913	0.0751734	0.0836871	0.369043	Overall CHD
chr6	160501838	A	G	36474045	chr6:160501838:A:G	G	A	0.0536505	0.0931734	0.190192	0.62421	Overall CHD
chr6	160505050	T	C	36474045	chr6:160505050:T:C	C	T	0.114637	-0.0348288	0.132657	0.792899	Overall CHD
chr6	160505888	C	G	36474045	chr6:160505888:C:G	G	C	0.252585	0.0711087	0.0888758	0.423659	Overall CHD
chr6	160506558	A	AG	36474045	chr6:160506558:A:AG	AG	A	0.265124	0.074275	0.0887218	0.402499	Overall CHD
chr6	160508872	A	G	36474045	chr6:160508872:A:G	G	A	0.11071	-0.0562726	0.137932	0.683293	Overall CHD
chr6	160520609	G	A	36474045	chr6:160520609:G:A	A	G	0.0501935	0.0601484	0.202178	0.766084	Overall CHD
chr6	160531806	G	A	36474045	chr6:160531806:G:A	A	G	0.244832	0.0675908	0.0897897	0.45159	Overall CHD
chr6	160532003	A	G	36474045	chr6:160532003:A:G	G	A	0.260471	0.0603653	0.0879719	0.492594	Overall CHD
chr6	160532610	A	G	36474045	chr6:160532610:A:G	G	A	0.0186684	-0.45182	0.360775	0.210439	Overall CHD
chr6	160533473	G	A	36474045	chr6:160533473:G:A	A	G	0.261436	0.062723	0.0875894	0.473928	Overall CHD
chr6	160538799	A	T	36474045	chr6:160538799:A:T	T	A	0.140397	0.0340374	0.111065	0.759251	Overall CHD
chr6	160539327	T	C	36474045	chr6:160539327:T:C	C	T	0.180554	-0.121884	0.121333	0.315114	Overall CHD
chr6	160540105	T	C	36474045	chr6:160540105:T:C	C	T	0.0524318	-0.0244072	0.196691	0.901244	Overall CHD
chr6	160541978	AGAG	A	36474045	chr6:160541978:AGAG:A	A	AGAG	0.140206	0.0326611	0.11103	0.768632	Overall CHD
chr6	160542198	T	C	36474045	chr6:160542198:T:C	C	T	0.122301	0.0287515	0.115579	0.803546	Overall CHD
chr6	160548706	C	G	36474045	chr6:160548706:C:G	G	C	0.418176	-0.094085	0.078397	0.230097	Overall CHD
chr6	160553396	G	C	36474045	chr6:160553396:G:C	C	G	0.246607	0.0635403	0.0898443	0.479426	Overall CHD
chr6	160556343	A	G	36474045	chr6:160556343:A:G	G	A	0.174273	-0.108228	0.122566	0.377225	Overall CHD
chr6	160557965	A	G	36474045	chr6:160557965:A:G	G	A	0.141023	0.0300694	0.114789	0.793356	Overall CHD
chr6	160559298	T	C	36474045	chr6:160559298:T:C	C	T	0.438864	-0.22835	0.0779272	0.00338632	Overall CHD
chr6	160560704	C	A	36474045	chr6:160560704:C:A	A	C	0.327715	-0.158179	0.0798855	0.0476949	Overall CHD
chr6	160561019	C	T	36474045	chr6:160561019:C:T	T	C	0.19098	-0.158941	0.0963012	0.0988489	Overall CHD
chr6	160561257	A	G	36474045	chr6:160561257:A:G	G	A	0.189608	-0.160012	0.0964642	0.0971623	Overall CHD
chr6	160562177	T	C	36474045	chr6:160562177:T:C	C	T	0.329584	-0.160079	0.0813005	0.0489555	Overall CHD
chr6	160564494	G	A	36474045	chr6:160564494:G:A	A	G	0.0536473	0.233263	0.166947	0.162345	Overall CHD
chr6	160564641	C	T	36474045	chr6:160564641:C:T	T	C	0.190445	-0.155628	0.0963108	0.106117	Overall CHD
chr6	160565755	C	T	36474045	chr6:160565755:C:T	T	C	0.305644	-0.193192	0.0827009	0.0194899	Overall CHD
chr6	160565883	A	C	36474045	chr6:160565883:A:C	C	A	0.208312	-0.138879	0.115525	0.229305	Overall CHD
chr6	160566696	A	C	36474045	chr6:160566696:A:C	C	A	0.316986	-0.15936	0.082153	0.0524051	Overall CHD
chr6	160567643	C	T	36474045	chr6:160567643:C:T	T	C	0.46091	-0.223508	0.0804517	0.00546667	Overall CHD
chr6	160567925	C	A	36474045	chr6:160567925:C:A	A	C	0.305734	-0.192591	0.0826524	0.0197991	Overall CHD
chr6	160568105	T	G	36474045	chr6:160568105:T:G	G	T	0.179897	-0.167308	0.098639	0.0898547	Overall CHD
chr6	160568166	T	G	36474045	chr6:160568166:T:G	G	T	0.317236	-0.15841	0.0821631	0.0538565	Overall CHD
chr6	160569425	C	A	36474045	chr6:160569425:C:A	A	C	0.17521	-0.15655	0.10089	0.120737	Overall CHD
chr6	160570766	C	T	36474045	chr6:160570766:C:T	T	C	0.283304	-0.208291	0.0957896	0.0296705	Overall CHD
chr6	160572716	G	A	36474045	chr6:160572716:G:A	A	G	0.170139	-0.153897	0.0997354	0.122819	Overall CHD
chr6	160573111	A	G	36474045	chr6:160573111:A:G	G	A	0.316599	-0.153747	0.0818939	0.0604651	Overall CHD
chr6	160574167	G	A	36474045	chr6:160574167:G:A	A	G	0.316576	-0.153988	0.0819105	0.0601145	Overall CHD
chr6	160574182	A	G	36474045	chr6:160574182:A:G	G	A	0.179861	-0.16154	0.0980516	0.0994549	Overall CHD
chr6	160574924	C	T	36474045	chr6:160574924:C:T	T	C	0.457642	-0.210404	0.0800866	0.00860883	Overall CHD
chr6	160575295	A	G	36474045	chr6:160575295:A:G	G	A	0.316955	-0.155725	0.0819096	0.0572782	Overall CHD
chr6	160575765	A	G	36474045	chr6:160575765:A:G	G	A	0.316999	-0.155726	0.081912	0.0572834	Overall CHD
chr6	160576086	A	T	36474045	chr6:160576086:A:T	T	A	0.0533469	0.234566	0.166715	0.15943	Overall CHD
chr6	160576571	A	G	36474045	chr6:160576571:A:G	G	A	0.306095	-0.187931	0.0825116	0.0227485	Overall CHD
chr6	160577116	G	T	36474045	chr6:160577116:G:T	T	G	0.182926	-0.158358	0.0966326	0.101263	Overall CHD
chr6	160578008	G	A	36474045	chr6:160578008:G:A	A	G	0.179166	-0.168186	0.0982411	0.0869016	Overall CHD
chr6	160578159	T	C	36474045	chr6:160578159:T:C	C	T	0.316879	-0.156011	0.0819394	0.0569121	Overall CHD
chr6	160580175	T	C	36474045	chr6:160580175:T:C	C	T	0.316966	-0.156192	0.0819211	0.056571	Overall CHD
chr6	160580681	C	T	36474045	chr6:160580681:C:T	T	C	0.180258	-0.16317	0.0980035	0.0959242	Overall CHD
chr6	160581785	A	G	36474045	chr6:160581785:A:G	G	A	0.31776	-0.160115	0.0820483	0.0510014	Overall CHD
chr6	160582233	A	G	36474045	chr6:160582233:A:G	G	A	0.317883	-0.161063	0.0820621	0.0496813	Overall CHD
chr6	160582804	T	C	36474045	chr6:160582804:T:C	C	T	0.31794	-0.161331	0.0820473	0.0492623	Overall CHD
chr6	160583940	A	G	36474045	chr6:160583940:A:G	G	A	0.0505438	-0.154408	0.183153	0.399201	Overall CHD
chr6	160584436	T	C	36474045	chr6:160584436:T:C	C	T	0.316838	-0.156981	0.0818912	0.0552442	Overall CHD
chr6	160584578	C	T	36474045	chr6:160584578:C:T	T	C	0.0554814	0.17829	0.164559	0.27861	Overall CHD
chr6	160585956	T	C	36474045	chr6:160585956:T:C	C	T	0.31679	-0.157039	0.0818829	0.0551302	Overall CHD
chr6	160586328	C	T	36474045	chr6:160586328:C:T	T	C	0.179585	-0.171427	0.098222	0.0809327	Overall CHD
chr6	160586464	G	C	36474045	chr6:160586464:G:C	C	G	0.316922	-0.156902	0.0818632	0.0552847	Overall CHD
chr6	160586506	G	C	36474045	chr6:160586506:G:C	C	G	0.316869	-0.157458	0.081874	0.0544586	Overall CHD
chr6	160587083	C	G	36474045	chr6:160587083:C:G	G	C	0.316791	-0.156438	0.0818394	0.0559366	Overall CHD
chr6	160587613	C	T	36474045	chr6:160587613:C:T	T	C	0.316857	-0.156521	0.0818487	0.0558356	Overall CHD
chr6	160587614	G	A	36474045	chr6:160587614:G:A	A	G	0.0830883	-0.17176	0.143385	0.230959	Overall CHD
chr6	160588652	T	C	36474045	chr6:160588652:T:C	C	T	0.316801	-0.156467	0.0818376	0.0558867	Overall CHD
chr6	160589086	A	G	36474045	chr6:160589086:A:G	G	A	0.0537395	0.219256	0.164862	0.18354	Overall CHD
chr6	160589322	C	A	36474045	chr6:160589322:C:A	A	C	0.180844	-0.165914	0.0980563	0.0906399	Overall CHD
chr6	160589522	G	C	36474045	chr6:160589522:G:C	C	G	0.316659	-0.155267	0.0818437	0.0578123	Overall CHD
chr6	160589734	A	T	36474045	chr6:160589734:A:T	T	A	0.316659	-0.155267	0.0818437	0.0578127	Overall CHD
chr6	160591717	C	T	36474045	chr6:160591717:C:T	T	C	0.316922	-0.156689	0.0818533	0.0555856	Overall CHD
chr6	160591773	T	C	36474045	chr6:160591773:T:C	C	T	0.316878	-0.156649	0.0818521	0.0556443	Overall CHD
chr6	160591933	C	G	36474045	chr6:160591933:C:G	G	C	0.180089	-0.172802	0.0981885	0.0784254	Overall CHD
chr6	160591981	T	C	36474045	chr6:160591981:T:C	C	T	0.0440019	0.123706	0.217736	0.569934	Overall CHD
chr6	160591987	A	G	36474045	chr6:160591987:A:G	G	A	0.316863	-0.156532	0.0817959	0.0556598	Overall CHD
chr6	160592237	GTGTC	G	36474045	chr6:160592237:GTGTC:G	G	GTGTC	0.180104	-0.172732	0.0981916	0.0785543	Overall CHD
chr6	160592290	G	A	36474045	chr6:160592290:G:A	A	G	0.305461	-0.187836	0.0824019	0.0226367	Overall CHD
chr6	160593719	T	C	36474045	chr6:160593719:T:C	C	T	0.18009	-0.172814	0.0981809	0.0783802	Overall CHD
chr6	160594374	C	T	36474045	chr6:160594374:C:T	T	C	0.18116	-0.168079	0.0979776	0.0862568	Overall CHD
chr6	160594730	G	A	36474045	chr6:160594730:G:A	A	G	0.318792	-0.149617	0.0806556	0.0635939	Overall CHD
chr6	160596088	G	T	36474045	chr6:160596088:G:T	T	G	0.334558	-0.108126	0.0814483	0.184329	Overall CHD
chr6	160596331	G	A	36474045	chr6:160596331:G:A	A	G	0.0336945	0.219857	0.283108	0.437404	Overall CHD
chr6	160596419	T	C	36474045	chr6:160596419:T:C	C	T	0.339045	-0.104587	0.0801011	0.191659	Overall CHD
chr6	160597142	C	T	36474045	chr6:160597142:C:T	T	C	0.423748	-0.188829	0.0789978	0.0168346	Overall CHD
chr6	160597432	C	G	36474045	chr6:160597432:C:G	G	C	0.334195	-0.107464	0.0814077	0.186812	Overall CHD
chr6	160598106	T	C	36474045	chr6:160598106:T:C	C	T	0.205119	-0.124666	0.0942474	0.185918	Overall CHD
chr6	160598834	A	G	36474045	chr6:160598834:A:G	G	A	0.206269	-0.120496	0.0940559	0.200154	Overall CHD
chr6	160600841	G	C	36474045	chr6:160600841:G:C	C	G	0.334144	-0.106625	0.0814157	0.190318	Overall CHD
chr6	160601391	T	C	36474045	chr6:160601391:T:C	C	T	0.32295	-0.138401	0.0821011	0.0918456	Overall CHD
chr6	160602133	C	G	36474045	chr6:160602133:C:G	G	C	0.205295	-0.125039	0.0941719	0.184251	Overall CHD
chr6	160602177	T	A	36474045	chr6:160602177:T:A	A	T	0.334228	-0.10726	0.0813987	0.187599	Overall CHD
chr6	160602370	G	A	36474045	chr6:160602370:G:A	A	G	0.334254	-0.107195	0.0813982	0.187866	Overall CHD
chr6	160602428	T	G	36474045	chr6:160602428:T:G	G	T	0.343425	-0.121626	0.0805624	0.131116	Overall CHD
chr6	160602588	C	T	36474045	chr6:160602588:C:T	T	C	0.334313	-0.107258	0.0814035	0.187636	Overall CHD
chr6	160603139	C	G	36474045	chr6:160603139:C:G	G	C	0.205394	-0.12517	0.0941146	0.183525	Overall CHD
chr6	160603816	C	T	36474045	chr6:160603816:C:T	T	C	0.334268	-0.10729	0.0814011	0.18749	Overall CHD
chr6	160604256	G	A	36474045	chr6:160604256:G:A	A	G	0.334252	-0.107149	0.0813945	0.188035	Overall CHD
chr6	160604410	T	G	36474045	chr6:160604410:T:G	G	T	0.33408	-0.107246	0.0814462	0.187917	Overall CHD
chr6	160605423	C	T	36474045	chr6:160605423:C:T	T	C	0.334264	-0.107176	0.0813919	0.187908	Overall CHD
chr6	160605483	A	G	36474045	chr6:160605483:A:G	G	A	0.339139	-0.0986449	0.0800074	0.217595	Overall CHD
chr6	160605732	G	A	36474045	chr6:160605732:G:A	A	G	0.205554	-0.125392	0.0940424	0.182417	Overall CHD
chr6	160607693	CTG	C	36474045	chr6:160607693:CTG:C	C	CTG	0.205397	-0.123012	0.094027	0.190783	Overall CHD
chr6	160607876	C	G	36474045	chr6:160607876:C:G	G	C	0.206628	-0.118961	0.0937819	0.204624	Overall CHD
chr6	160608696	T	C	36474045	chr6:160608696:T:C	C	T	0.209777	-0.116186	0.0923523	0.208367	Overall CHD
chr6	160609437	T	C	36474045	chr6:160609437:T:C	C	T	0.334074	-0.105167	0.0814002	0.196365	Overall CHD
chr6	160609848	G	A	36474045	chr6:160609848:G:A	A	G	0.334063	-0.10514	0.0814001	0.196481	Overall CHD
chr6	160610140	T	C	36474045	chr6:160610140:T:C	C	T	0.334085	-0.105159	0.0813985	0.19639	Overall CHD
chr6	160610221	C	T	36474045	chr6:160610221:C:T	T	C	0.323101	-0.129363	0.0821106	0.115148	Overall CHD
chr6	160610606	A	G	36474045	chr6:160610606:A:G	G	A	0.334084	-0.105214	0.0814069	0.196201	Overall CHD
chr6	160610686	A	T	36474045	chr6:160610686:A:T	T	A	0.334099	-0.105219	0.0814048	0.196171	Overall CHD
chr6	160610862	C	G	36474045	chr6:160610862:C:G	G	C	0.322248	-0.126338	0.0823625	0.125049	Overall CHD
chr6	160611057	T	C	36474045	chr6:160611057:T:C	C	T	0.334992	-0.104563	0.0815054	0.199527	Overall CHD
chr6	160611449	A	G	36474045	chr6:160611449:A:G	G	A	0.345112	-0.110965	0.0810157	0.170787	Overall CHD
chr6	160646960	T	C	36474045	chr6:160646960:T:C	C	T	0.206101	-0.122244	0.0942077	0.194423	Overall CHD
chr6	160647032	G	C	36474045	chr6:160647032:G:C	C	G	0.334746	-0.101684	0.0813941	0.211564	Overall CHD
chr6	160647144	T	G	36474045	chr6:160647144:T:G	G	T	0.338584	-0.104828	0.0800141	0.190157	Overall CHD
chr6	160647288	C	G	36474045	chr6:160647288:C:G	G	C	0.437084	-0.171048	0.0847369	0.0435314	Overall CHD
chr6	160647859	G	A	36474045	chr6:160647859:G:A	A	G	0.334273	-0.108513	0.0812962	0.181945	Overall CHD
chr6	160648621	A	T	36474045	chr6:160648621:A:T	T	A	0.204687	-0.123523	0.0944071	0.190737	Overall CHD
chr6	160648909	G	A	36474045	chr6:160648909:G:A	A	G	0.339621	-0.108398	0.0798485	0.174608	Overall CHD
chr6	160648920	T	C	36474045	chr6:160648920:T:C	C	T	0.334499	-0.1109	0.0812161	0.1721	Overall CHD
chr6	160649838	C	G	36474045	chr6:160649838:C:G	G	C	0.334536	-0.110512	0.0812083	0.173562	Overall CHD
chr6	160650180	T	A	36474045	chr6:160650180:T:A	A	T	0.356728	0.106363	0.0822399	0.195899	Overall CHD
chr6	160650950	G	A	36474045	chr6:160650950:G:A	A	G	0.0346459	-0.0912361	0.233276	0.695717	Overall CHD
chr6	160651299	G	A	36474045	chr6:160651299:G:A	A	G	0.356729	0.106256	0.0822435	0.196368	Overall CHD
chr6	160653111	T	G	36474045	chr6:160653111:T:G	G	T	0.268976	0.168766	0.097892	0.0847076	Overall CHD
chr6	160653408	C	A	36474045	chr6:160653408:C:A	A	C	0.226893	0.115559	0.0950076	0.223867	Overall CHD
chr6	160654352	AC	A	36474045	chr6:160654352:AC:A	A	AC	0.0540085	-0.00156919	0.193222	0.99352	Overall CHD
chr6	160655215	A	G	36474045	chr6:160655215:A:G	G	A	0.358455	0.116015	0.0821087	0.157673	Overall CHD
chr6	160655484	T	C	36474045	chr6:160655484:T:C	C	T	0.356243	0.106466	0.0819794	0.19405	Overall CHD
chr6	160655495	C	T	36474045	chr6:160655495:C:T	T	C	0.363954	0.115724	0.0813552	0.154893	Overall CHD
chr6	160656310	G	T	36474045	chr6:160656310:G:T	T	G	0.355541	0.107033	0.0820775	0.192219	Overall CHD
chr6	160656989	G	T	36474045	chr6:160656989:G:T	T	G	0.355736	0.107553	0.0820517	0.189925	Overall CHD
chr6	160657202	T	G	36474045	chr6:160657202:T:G	G	T	0.226907	0.118098	0.0948193	0.212945	Overall CHD
chr6	160660299	A	G	36474045	chr6:160660299:A:G	G	A	0.355496	0.101519	0.0820272	0.215855	Overall CHD
chr6	160660810	C	T	36474045	chr6:160660810:C:T	T	C	0.338203	0.110281	0.0802739	0.169499	Overall CHD
chr6	160661767	C	T	36474045	chr6:160661767:C:T	T	C	0.14675	0.162668	0.113445	0.151604	Overall CHD
chr6	160663124	A	G	36474045	chr6:160663124:A:G	G	A	0.14297	0.159732	0.115044	0.165003	Overall CHD
chr6	160666831	T	C	36474045	chr6:160666831:T:C	C	T	0.0809649	-0.0130347	0.141483	0.926595	Overall CHD
chr6	160666837	A	T	36474045	chr6:160666837:A:T	T	A	0.141913	0.158726	0.11563	0.169846	Overall CHD
chr6	160668275	C	T	36474045	chr6:160668275:C:T	T	C	0.146946	0.0947568	0.120313	0.430938	Overall CHD
chr6	160671406	C	T	36474045	chr6:160671406:C:T	T	C	0.0798967	-0.231538	0.142662	0.104593	Overall CHD
chr6	160676789	C	T	36474045	chr6:160676789:C:T	T	C	0.1382	-0.0478722	0.113681	0.673675	Overall CHD
chr6	160676839	A	G	36474045	chr6:160676839:A:G	G	A	0.15688	-0.0343922	0.106348	0.746399	Overall CHD
chr6	160678012	A	T	36474045	chr6:160678012:A:T	T	A	0.260674	-0.267509	0.0934185	0.00418921	Overall CHD
chr6	160678258	T	C	36474045	chr6:160678258:T:C	C	T	0.146762	-0.0698778	0.11014	0.525792	Overall CHD
chr6	160678471	G	A	36474045	chr6:160678471:G:A	A	G	0.146775	-0.0698805	0.11013	0.525736	Overall CHD
chr6	160678927	T	A	36474045	chr6:160678927:T:A	A	T	0.146748	-0.0700765	0.110125	0.524557	Overall CHD
chr6	160681611	A	G	36474045	chr6:160681611:A:G	G	A	0.361285	0.157615	0.082428	0.055857	Overall CHD
chr6	160684121	A	G	36474045	chr6:160684121:A:G	G	A	0.148877	-0.0691124	0.109362	0.527412	Overall CHD
chr6	160684228	G	C	36474045	chr6:160684228:G:C	C	G	0.361381	0.158088	0.0824486	0.0551857	Overall CHD
chr6	160685986	G	A	36474045	chr6:160685986:G:A	A	G	0.14081	-0.0709878	0.11236	0.527526	Overall CHD
chr6	160687112	C	A	36474045	chr6:160687112:C:A	A	C	0.0623764	0.294143	0.16786	0.0797207	Overall CHD
chr6	160687504	C	T	36474045	chr6:160687504:C:T	T	C	0.357536	0.153666	0.080569	0.0564872	Overall CHD
chr6	160687771	G	T	36474045	chr6:160687771:G:T	T	G	0.372694	0.144402	0.0824477	0.0798702	Overall CHD
chr6	160688021	A	G	36474045	chr6:160688021:A:G	G	A	0.140006	-0.0703215	0.112438	0.531693	Overall CHD
chr6	160690668	C	T	36474045	chr6:160690668:C:T	T	C	0.0102443	0.458924	0.415597	0.269484	Overall CHD
chr6	160690924	AC	A	36474045	chr6:160690924:AC:A	A	AC	0.417794	0.203767	0.0795239	0.010397	Overall CHD
chr6	160694213	A	T	36474045	chr6:160694213:A:T	T	A	0.440052	0.208242	0.0771025	0.00691628	Overall CHD
chr6	160695095	T	TA	36474045	chr6:160695095:T:TA	TA	T	0.361561	0.154939	0.0825481	0.0605238	Overall CHD
chr6	160695384	C	T	36474045	chr6:160695384:C:T	T	C	0.141091	-0.0712232	0.112069	0.525082	Overall CHD
chr6	160695433	C	T	36474045	chr6:160695433:C:T	T	C	0.140202	-0.0651828	0.112268	0.561509	Overall CHD
chr6	160696418	G	A	36474045	chr6:160696418:G:A	A	G	0.140244	-0.064098	0.112214	0.567857	Overall CHD
chr6	160696881	G	A	36474045	chr6:160696881:G:A	A	G	0.428987	0.212189	0.0792723	0.00743501	Overall CHD
chr6	160697114	CAGAAACT	C	36474045	chr6:160697114:CAGAAACT:C	C	CAGAAACT	0.175774	-0.207861	0.109592	0.057871	Overall CHD
chr6	160698207	C	T	36474045	chr6:160698207:C:T	T	C	0.325556	-0.178566	0.0839256	0.0333645	Overall CHD
chr6	160698399	C	T	36474045	chr6:160698399:C:T	T	C	0.140154	-0.0632403	0.112294	0.573322	Overall CHD
chr6	160698546	T	C	36474045	chr6:160698546:T:C	C	T	0.140331	-0.0618792	0.112241	0.581425	Overall CHD
chr6	160698869	G	A	36474045	chr6:160698869:G:A	A	G	0.418201	0.198083	0.0796606	0.0128975	Overall CHD
chr6	160699026	A	G	36474045	chr6:160699026:A:G	G	A	0.429448	0.207037	0.0792421	0.00898271	Overall CHD
chr6	160699531	G	A	36474045	chr6:160699531:G:A	A	G	0.140157	-0.0625162	0.112549	0.578581	Overall CHD
chr6	160699616	G	A	36474045	chr6:160699616:G:A	A	G	0.428055	0.206245	0.0796533	0.00961757	Overall CHD
chr6	160700178	G	A	36474045	chr6:160700178:G:A	A	G	0.416756	0.202454	0.0800298	0.0114148	Overall CHD
chr6	160700358	C	T	36474045	chr6:160700358:C:T	T	C	0.424255	0.213287	0.0797909	0.00751602	Overall CHD
chr6	160700926	G	A	36474045	chr6:160700926:G:A	A	G	0.263046	0.0848157	0.089675	0.344244	Overall CHD
chr6	160701052	T	C	36474045	chr6:160701052:T:C	C	T	0.282614	0.0834302	0.091836	0.36363	Overall CHD
chr6	160701184	T	C	36474045	chr6:160701184:T:C	C	T	0.140152	-0.0622554	0.112571	0.580242	Overall CHD
chr6	160701189	C	T	36474045	chr6:160701189:C:T	T	C	0.140149	-0.0622495	0.112574	0.580289	Overall CHD
chr6	160701242	A	G	36474045	chr6:160701242:A:G	G	A	0.144033	-0.0732469	0.110504	0.507432	Overall CHD
chr6	160701755	G	A	36474045	chr6:160701755:G:A	A	G	0.284041	0.0792834	0.0917334	0.387434	Overall CHD
chr6	160702381	G	T	36474045	chr6:160702381:G:T	T	G	0.423641	0.214941	0.0798997	0.00714238	Overall CHD
chr6	160702419	T	C	36474045	chr6:160702419:T:C	C	T	0.0621386	0.295728	0.171426	0.0845092	Overall CHD
chr6	160704422	T	C	36474045	chr6:160704422:T:C	C	T	0.0537501	-0.215022	0.179422	0.230757	Overall CHD
chr6	160704599	T	C	36474045	chr6:160704599:T:C	C	T	0.208235	-0.0756601	0.109706	0.490406	Overall CHD
chr6	160706093	G	A	36474045	chr6:160706093:G:A	A	G	0.222811	0.0207945	0.0947429	0.826273	Overall CHD
chr6	160707232	A	T	36474045	chr6:160707232:A:T	T	A	0.26331	0.0708861	0.0888766	0.425115	Overall CHD
chr6	160707890	A	G	36474045	chr6:160707890:A:G	G	A	0.252134	0.0711285	0.0915319	0.437106	Overall CHD
chr6	160707981	G	A	36474045	chr6:160707981:G:A	A	G	0.257184	0.0839016	0.0909556	0.356296	Overall CHD
chr6	160709898	T	C	36474045	chr6:160709898:T:C	C	T	0.269354	0.0535549	0.0909868	0.556129	Overall CHD
chr6	160710484	G	A	36474045	chr6:160710484:G:A	A	G	0.258418	0.0865056	0.0908044	0.340763	Overall CHD
chr6	160710786	C	T	36474045	chr6:160710786:C:T	T	C	0.265667	0.0715655	0.0903945	0.428534	Overall CHD
chr6	160711114	C	T	36474045	chr6:160711114:C:T	T	C	0.265653	0.0714897	0.090383	0.428965	Overall CHD
chr6	160711385	T	G	36474045	chr6:160711385:T:G	G	T	0.265854	0.071765	0.0903476	0.427009	Overall CHD
chr6	160711693	T	C	36474045	chr6:160711693:T:C	C	T	0.265582	0.064901	0.0903523	0.472566	Overall CHD
chr6	160711772	T	C	36474045	chr6:160711772:T:C	C	T	0.26541	0.0660418	0.0904454	0.465278	Overall CHD
chr6	160711798	G	A	36474045	chr6:160711798:G:A	A	G	0.267916	-0.0747853	0.0916345	0.414428	Overall CHD
chr6	160712014	C	T	36474045	chr6:160712014:C:T	T	C	0.265594	0.0647569	0.0903508	0.473542	Overall CHD
chr6	160712093	G	C	36474045	chr6:160712093:G:C	C	G	0.265547	0.064795	0.0903561	0.473308	Overall CHD
chr6	160712212	G	A	36474045	chr6:160712212:G:A	A	G	0.276623	0.0642747	0.0877407	0.463831	Overall CHD
chr6	160712512	A	T	36474045	chr6:160712512:A:T	T	A	0.236569	0.041187	0.0919993	0.654378	Overall CHD
chr6	160712653	A	G	36474045	chr6:160712653:A:G	G	A	0.236585	0.0412574	0.0919979	0.653821	Overall CHD
chr6	160713241	C	G	36474045	chr6:160713241:C:G	G	C	0.222799	0.0124997	0.0945143	0.894785	Overall CHD
chr6	160713700	A	G	36474045	chr6:160713700:A:G	G	A	0.217947	0.106871	0.0910278	0.240378	Overall CHD
chr6	160713773	T	C	36474045	chr6:160713773:T:C	C	T	0.17673	0.0761706	0.0960386	0.427705	Overall CHD
chr6	160713908	G	A	36474045	chr6:160713908:G:A	A	G	0.218176	0.111249	0.0910396	0.221715	Overall CHD
chr6	160714474	G	GA	36474045	chr6:160714474:G:GA	GA	G	0.177574	0.0861701	0.0956918	0.367857	Overall CHD
chr6	160716486	T	C	36474045	chr6:160716486:T:C	C	T	0.22888	0.0516921	0.0949347	0.586096	Overall CHD
chr6	160716631	T	G	36474045	chr6:160716631:T:G	G	T	0.241327	0.0583826	0.0921557	0.526394	Overall CHD
chr6	160716958	G	A	36474045	chr6:160716958:G:A	A	G	0.482617	-0.00225842	0.0754854	0.976132	Overall CHD
chr6	160718825	A	G	36474045	chr6:160718825:A:G	G	A	0.251821	0.0829638	0.0910781	0.362344	Overall CHD
chr6	160722158	T	C	36474045	chr6:160722158:T:C	C	T	0.282327	0.0831805	0.0876172	0.342436	Overall CHD
chr6	160722344	A	G	36474045	chr6:160722344:A:G	G	A	0.253507	0.0949743	0.0914273	0.2989	Overall CHD
chr6	160722576	T	C	36474045	chr6:160722576:T:C	C	T	0.254475	0.0954627	0.0911918	0.295176	Overall CHD
chr6	160723768	A	G	36474045	chr6:160723768:A:G	G	A	0.250797	0.0943635	0.0921795	0.30598	Overall CHD
chr6	160724144	A	T	36474045	chr6:160724144:A:T	T	A	0.277836	0.0845791	0.0886356	0.339965	Overall CHD
chr6	160725186	A	G	36474045	chr6:160725186:A:G	G	A	0.366363	-0.0287896	0.0833994	0.729943	Overall CHD
chr6	160725672	A	G	36474045	chr6:160725672:A:G	G	A	0.2806	0.0867408	0.0878947	0.323706	Overall CHD
chr6	160726336	A	T	36474045	chr6:160726336:A:T	T	A	0.250737	0.0945841	0.0922135	0.305029	Overall CHD
chr6	160727367	G	T	36474045	chr6:160727367:G:T	T	G	0.367065	-0.0289845	0.0835029	0.728511	Overall CHD
chr6	160729219	G	T	36474045	chr6:160729219:G:T	T	G	0.251993	0.0940599	0.0919349	0.306254	Overall CHD
chr6	160731208	G	A	36474045	chr6:160731208:G:A	A	G	0.254475	0.0954656	0.0911918	0.295161	Overall CHD
chr6	160731262	A	G	36474045	chr6:160731262:A:G	G	A	0.253266	0.0954985	0.0914258	0.296232	Overall CHD
chr6	160732048	A	C	36474045	chr6:160732048:A:C	C	A	0.253482	0.0999042	0.0914439	0.274605	Overall CHD
chr6	160732495	T	C	36474045	chr6:160732495:T:C	C	T	0.25104	0.0982367	0.09218	0.286557	Overall CHD
chr6	160732529	T	C	36474045	chr6:160732529:T:C	C	T	0.251054	0.0981728	0.0921771	0.286855	Overall CHD
chr6	160733200	G	T	36474045	chr6:160733200:G:T	T	G	0.253508	0.0996926	0.0914326	0.275563	Overall CHD
chr6	160735264	C	T	36474045	chr6:160735264:C:T	T	C	0.251038	0.100863	0.0922245	0.274099	Overall CHD
chr6	160735635	G	A	36474045	chr6:160735635:G:A	A	G	0.251037	0.100936	0.0922002	0.273625	Overall CHD
chr6	160735897	T	A	36474045	chr6:160735897:T:A	A	T	0.365754	-0.0228202	0.0830542	0.783498	Overall CHD
chr6	160737702	T	C	36474045	chr6:160737702:T:C	C	T	0.359689	-0.0203025	0.0830087	0.806779	Overall CHD
chr6	160737984	A	G	36474045	chr6:160737984:A:G	G	A	0.280471	0.0936295	0.0879316	0.286967	Overall CHD
chr6	160739051	G	A	36474045	chr6:160739051:G:A	A	G	0.363918	-0.0139635	0.0829304	0.866287	Overall CHD
chr6	160740527	C	A	36474045	chr6:160740527:C:A	A	C	0.255306	0.121229	0.0902294	0.17909	Overall CHD
chr6	160741258	A	G	36474045	chr6:160741258:A:G	G	A	0.016076	-0.0283854	0.318775	0.929046	Overall CHD
chr6	160742042	A	T	36474045	chr6:160742042:A:T	T	A	0.254253	-0.0358022	0.0901441	0.691245	Overall CHD
chr6	160743692	C	T	36474045	chr6:160743692:C:T	T	C	0.027708	-0.0692175	0.259851	0.789951	Overall CHD
chr6	160747727	T	C	36474045	chr6:160747727:T:C	C	T	0.151942	-0.105938	0.111237	0.340915	Overall CHD
chr6	160747917	G	T	36474045	chr6:160747917:G:T	T	G	0.256032	0.156646	0.0899407	0.0815683	Overall CHD
chr6	160749823	A	G	36474045	chr6:160749823:A:G	G	A	0.0821009	-0.0775001	0.152378	0.611031	Overall CHD
chr6	160750632	C	G	36474045	chr6:160750632:C:G	G	C	0.177036	-0.104699	0.102575	0.307391	Overall CHD
chr6	160750650	T	A	36474045	chr6:160750650:T:A	A	T	0.249297	0.144243	0.091046	0.113128	Overall CHD
chr6	160752696	C	G	36474045	chr6:160752696:C:G	G	C	0.0130131	0.727819	0.36634	0.0469522	Overall CHD
chr6	160753626	G	A	36474045	chr6:160753626:G:A	A	G	0.158544	-0.114178	0.108784	0.29391	Overall CHD
chr6	160753972	C	T	36474045	chr6:160753972:C:T	T	C	0.245865	0.138412	0.0921811	0.133219	Overall CHD
chr6	160756205	A	G	36474045	chr6:160756205:A:G	G	A	0.0771386	-0.202653	0.140425	0.148982	Overall CHD
chr6	160760239	A	G	36474045	chr6:160760239:A:G	G	A	0.0859318	-0.200553	0.140196	0.15257	Overall CHD
chr6	160761295	T	A	36474045	chr6:160761295:T:A	A	T	0.158129	-0.110956	0.10847	0.306347	Overall CHD
chr6	160762423	G	A	36474045	chr6:160762423:G:A	A	G	0.243566	0.153541	0.0922192	0.0959205	Overall CHD
chr6	160762633	A	G	36474045	chr6:160762633:A:G	G	A	0.158224	-0.122871	0.108394	0.256978	Overall CHD
chr6	160762690	C	T	36474045	chr6:160762690:C:T	T	C	0.158474	-0.118306	0.108359	0.274922	Overall CHD
chr6	160764348	C	T	36474045	chr6:160764348:C:T	T	C	0.24314	0.154017	0.0923497	0.0953644	Overall CHD
chr6	160765609	A	G	36474045	chr6:160765609:A:G	G	A	0.15714	-0.106995	0.108609	0.324556	Overall CHD
chr6	160767581	T	C	36474045	chr6:160767581:T:C	C	T	0.177319	-0.147153	0.102585	0.151442	Overall CHD
chr6	160770662	T	C	36474045	chr6:160770662:T:C	C	T	0.17403	-0.14196	0.103126	0.168644	Overall CHD
chr6	160771157	C	T	36474045	chr6:160771157:C:T	T	C	0.167764	-0.139347	0.102611	0.174459	Overall CHD
chr6	160773266	A	T	36474045	chr6:160773266:A:T	T	A	0.238312	0.148957	0.0932894	0.110328	Overall CHD
chr6	160774834	C	A	36474045	chr6:160774834:C:A	A	C	0.414558	0.0929631	0.0775802	0.230807	Overall CHD
chr6	160775026	T	C	36474045	chr6:160775026:T:C	C	T	0.428464	0.0838084	0.0772773	0.278137	Overall CHD
chr6	160775130	A	G	36474045	chr6:160775130:A:G	G	A	0.414421	0.0941634	0.0776276	0.225125	Overall CHD
chr6	160775265	T	C	36474045	chr6:160775265:T:C	C	T	0.422648	0.0852775	0.0776262	0.271958	Overall CHD
chr6	160775444	G	T	36474045	chr6:160775444:G:T	T	G	0.174256	-0.133142	0.103084	0.196502	Overall CHD
chr6	160775530	T	C	36474045	chr6:160775530:T:C	C	T	0.238059	0.150206	0.0933002	0.107416	Overall CHD
chr6	160775768	A	G	36474045	chr6:160775768:A:G	G	A	0.421696	0.0843771	0.0771682	0.27421	Overall CHD
chr6	160777347	C	T	36474045	chr6:160777347:C:T	T	C	0.240731	0.166601	0.0928357	0.0727214	Overall CHD
chr6	160777358	C	T	36474045	chr6:160777358:C:T	T	C	0.173664	-0.140005	0.103221	0.174984	Overall CHD
chr6	160777982	T	C	36474045	chr6:160777982:T:C	C	T	0.164251	-0.130736	0.106415	0.219241	Overall CHD
chr6	160778704	C	T	36474045	chr6:160778704:C:T	T	C	0.240677	0.172881	0.0927362	0.0622907	Overall CHD
chr6	160779123	G	T	36474045	chr6:160779123:G:T	T	G	0.429681	0.0902451	0.0774168	0.243734	Overall CHD
chr6	160779301	TA	T	36474045	chr6:160779301:TA:T	T	TA	0.419071	0.0897019	0.077557	0.247438	Overall CHD
chr6	160779454	G	T	36474045	chr6:160779454:G:T	T	G	0.240784	0.173035	0.0927199	0.0620122	Overall CHD
chr6	160779600	G	A	36474045	chr6:160779600:G:A	A	G	0.174215	-0.128724	0.10292	0.211037	Overall CHD
chr6	160780143	A	G	36474045	chr6:160780143:A:G	G	A	0.17407	-0.132883	0.103023	0.197104	Overall CHD
chr6	160782104	C	T	36474045	chr6:160782104:C:T	T	C	0.174537	-0.13734	0.102913	0.182033	Overall CHD
chr6	160783824	C	T	36474045	chr6:160783824:C:T	T	C	0.174449	-0.137038	0.10302	0.18345	Overall CHD
chr6	160784424	C	T	36474045	chr6:160784424:C:T	T	C	0.17479	-0.13234	0.10312	0.199367	Overall CHD
chr6	160784917	G	A	36474045	chr6:160784917:G:A	A	G	0.174225	-0.129281	0.103034	0.20957	Overall CHD
chr6	160787092	CTT	C	36474045	chr6:160787092:CTT:C	C	CTT	0.174242	-0.129075	0.103036	0.210311	Overall CHD
chr6	160787354	C	T	36474045	chr6:160787354:C:T	T	C	0.175113	-0.122373	0.103144	0.23545	Overall CHD
chr6	160797619	A	G	36474045	chr6:160797619:A:G	G	A	0.147078	-0.133798	0.112398	0.233892	Overall CHD
chr6	160803413	T	C	36474045	chr6:160803413:T:C	C	T	0.0267917	-0.0601634	0.255837	0.814082	Overall CHD
chr6	160816966	A	C	36474045	chr6:160816966:A:C	C	A	0.23759	0.106743	0.0927304	0.249685	Overall CHD
chr6	160823806	A	C	36474045	chr6:160823806:A:C	C	A	0.224138	0.109068	0.0955322	0.253584	Overall CHD
chr6	160825672	A	G	36474045	chr6:160825672:A:G	G	A	0.0151384	0.309498	0.346021	0.371083	Overall CHD
chr6	160831738	G	A	36474045	chr6:160831738:G:A	A	G	0.07876	0.0276954	0.141694	0.845033	Overall CHD
chr6	160835497	G	A	36474045	chr6:160835497:G:A	A	G	0.0787927	0.0278498	0.141617	0.844097	Overall CHD
chr6	160847379	T	C	36474045	chr6:160847379:T:C	C	T	0.247583	-0.116076	0.0933262	0.213585	Overall CHD
chr6	160857737	A	G	36474045	chr6:160857737:A:G	G	A	0.15038	-0.151669	0.105726	0.151417	Overall CHD
chr6	160862554	C	G	36474045	chr6:160862554:C:G	G	C	0.239469	-0.0696497	0.0943879	0.46057	Overall CHD
chr6	160863863	A	G	36474045	chr6:160863863:A:G	G	A	0.306681	-0.0641202	0.0864058	0.458037	Overall CHD
chr6	160883040	C	G	36474045	chr6:160883040:C:G	G	C	0.0248836	-0.0155996	0.258702	0.951917	Overall CHD
chr6	160892587	A	T	36474045	chr6:160892587:A:T	T	A	0.0249981	-0.0271539	0.254427	0.915007	Overall CHD
chr6	160945915	G	A	36474045	chr6:160945915:G:A	A	G	0.0695544	0.302893	0.160269	0.0587715	Overall CHD
chr6	160962047	A	G	36474045	chr6:160962047:A:G	G	A	0.0123462	0.322634	0.352154	0.359576	Overall CHD
chr6	160963414	T	C	36474045	chr6:160963414:T:C	C	T	0.218671	-0.0957214	0.090672	0.291111	Overall CHD
chr6	160964638	C	T	36474045	chr6:160964638:C:T	T	C	0.361495	-0.0360124	0.0783384	0.64573	Overall CHD
chr6	160964725	A	G	36474045	chr6:160964725:A:G	G	A	0.22061	-0.0828483	0.0900983	0.357817	Overall CHD
chr6	160964784	G	A	36474045	chr6:160964784:G:A	A	G	0.363462	-0.0385106	0.078151	0.622174	Overall CHD
chr6	160965027	G	A	36474045	chr6:160965027:G:A	A	G	0.360784	-0.0453879	0.0782762	0.562021	Overall CHD
chr6	160965138	G	A	36474045	chr6:160965138:G:A	A	G	0.360797	-0.0453937	0.078277	0.561974	Overall CHD
chr6	160966377	T	C	36474045	chr6:160966377:T:C	C	T	0.363444	-0.0394543	0.0783058	0.614368	Overall CHD
chr6	160966438	T	G	36474045	chr6:160966438:T:G	G	T	0.363481	-0.0390496	0.078303	0.617992	Overall CHD
chr6	160966473	A	T	36474045	chr6:160966473:A:T	T	A	0.36345	-0.0394285	0.0783018	0.614581	Overall CHD
chr6	160967946	C	T	36474045	chr6:160967946:C:T	T	C	0.220349	-0.0874513	0.0902127	0.332351	Overall CHD
chr6	160968458	T	G	36474045	chr6:160968458:T:G	G	T	0.22157	-0.0802287	0.0900377	0.372899	Overall CHD
chr6	160968815	G	A	36474045	chr6:160968815:G:A	A	G	0.224002	-0.069678	0.0895496	0.436514	Overall CHD
chr6	160968823	C	T	36474045	chr6:160968823:C:T	T	C	0.223745	-0.0692039	0.0896642	0.440226	Overall CHD
chr6	160969018	A	G	36474045	chr6:160969018:A:G	G	A	0.223969	-0.0700367	0.0896586	0.434715	Overall CHD
chr6	160969037	C	T	36474045	chr6:160969037:C:T	T	C	0.22076	-0.090919	0.09024	0.313683	Overall CHD
chr6	160969755	G	A	36474045	chr6:160969755:G:A	A	G	0.223688	-0.069047	0.0896626	0.441255	Overall CHD
chr6	160970045	G	A	36474045	chr6:160970045:G:A	A	G	0.223714	-0.0689307	0.0896695	0.44206	Overall CHD
chr6	160970183	G	C	36474045	chr6:160970183:G:C	C	G	0.221014	-0.0853234	0.0902116	0.344244	Overall CHD
chr6	160970360	A	G	36474045	chr6:160970360:A:G	G	A	0.223915	-0.0702709	0.089668	0.433228	Overall CHD
chr6	160970457	T	A	36474045	chr6:160970457:T:A	A	T	0.223917	-0.0702853	0.0896675	0.433132	Overall CHD
chr6	160971813	A	G	36474045	chr6:160971813:A:G	G	A	0.225245	-0.0829449	0.0893868	0.353442	Overall CHD
chr6	160972781	T	C	36474045	chr6:160972781:T:C	C	T	0.223298	-0.0710493	0.0895814	0.427705	Overall CHD
chr6	160973021	T	C	36474045	chr6:160973021:T:C	C	T	0.224896	-0.083662	0.0894871	0.349837	Overall CHD
chr6	160973083	G	C	36474045	chr6:160973083:G:C	C	G	0.223505	-0.0830399	0.0895727	0.353892	Overall CHD
chr6	160973477	G	T	36474045	chr6:160973477:G:T	T	G	0.162047	-0.0762282	0.100381	0.447619	Overall CHD
chr6	160975459	A	G	36474045	chr6:160975459:A:G	G	A	0.161629	-0.0770884	0.100475	0.442938	Overall CHD
chr6	160977771	C	T	36474045	chr6:160977771:C:T	T	C	0.0228491	-0.250894	0.250957	0.317432	Overall CHD
chr6	160980589	T	C	36474045	chr6:160980589:T:C	C	T	0.22996	-0.14692	0.0891619	0.0993965	Overall CHD
chr6	160980602	G	T	36474045	chr6:160980602:G:T	T	G	0.227982	-0.129121	0.0893436	0.148398	Overall CHD
chr6	160983351	C	A	36474045	chr6:160983351:C:A	A	C	0.174731	-0.0557492	0.0979725	0.569336	Overall CHD
chr6	160983895	A	T	36474045	chr6:160983895:A:T	T	A	0.16362	-0.0948862	0.100132	0.343325	Overall CHD
chr6	160983938	C	A	36474045	chr6:160983938:C:A	A	C	0.16362	-0.0948862	0.100132	0.343325	Overall CHD
chr6	160984469	G	T	36474045	chr6:160984469:G:T	T	G	0.163609	-0.0949632	0.100137	0.342961	Overall CHD
chr6	160999021	A	C	36474045	chr6:160999021:A:C	C	A	0.0546415	-0.0701198	0.161951	0.665036	Overall CHD
chr6	161022907	G	C	36474045	chr6:161022907:G:C	C	G	0.0120031	0.358183	0.354963	0.31294	Overall CHD
chr6	161046672	A	G	36474045	chr6:161046672:A:G	G	A	0.0283537	-0.0684792	0.222897	0.758674	Overall CHD
chr6	161092335	T	A	36474045	chr6:161092335:T:A	A	T	0.0280203	-0.0677341	0.222697	0.761011	Overall CHD
chr6	161100007	A	G	36474045	chr6:161100007:A:G	G	A	0.204968	-0.0867255	0.0942828	0.357654	Overall CHD
chr6	161130144	A	G	36474045	chr6:161130144:A:G	G	A	0.0198302	0.0192909	0.275458	0.944168	Overall CHD
chr6	161135379	T	A	36474045	chr6:161135379:T:A	A	T	0.211788	-0.114003	0.094418	0.227267	Overall CHD
chr6	161207079	T	C	36474045	chr6:161207079:T:C	C	T	0.198356	-0.128295	0.0932344	0.168808	Overall CHD
chr6	161207589	A	G	36474045	chr6:161207589:A:G	G	A	0.197846	-0.128407	0.0934602	0.169468	Overall CHD
chr6	161209348	A	T	36474045	chr6:161209348:A:T	T	A	0.197788	-0.127473	0.0934862	0.172711	Overall CHD
chr6	161212719	T	C	36474045	chr6:161212719:T:C	C	T	0.200383	-0.168173	0.0933551	0.0716354	Overall CHD
chr6	161216514	G	C	36474045	chr6:161216514:G:C	C	G	0.201951	-0.182195	0.0931019	0.0503544	Overall CHD
chr6	161220448	A	G	36474045	chr6:161220448:A:G	G	A	0.138821	-0.0958246	0.108984	0.379264	Overall CHD
chr6	161221453	G	A	36474045	chr6:161221453:G:A	A	G	0.0782627	-0.0142894	0.140822	0.919176	Overall CHD
chr6	161221479	A	G	36474045	chr6:161221479:A:G	G	A	0.104371	0.120649	0.127558	0.344233	Overall CHD
chr6	161225682	G	A	36474045	chr6:161225682:G:A	A	G	0.0430593	-0.159823	0.181591	0.378792	Overall CHD
chr6	161226019	A	C	36474045	chr6:161226019:A:C	C	A	0.0429127	-0.159816	0.182227	0.380477	Overall CHD
chr6	161226930	A	G	36474045	chr6:161226930:A:G	G	A	0.188192	-0.0633505	0.0943169	0.50179	Overall CHD
chr6	161232407	T	C	36474045	chr6:161232407:T:C	C	T	0.0369117	-0.200479	0.197371	0.309751	Overall CHD
chr6	161237096	G	A	36474045	chr6:161237096:G:A	A	G	0.0315675	-0.162862	0.213362	0.445277	Overall CHD
chr6	161237793	A	G	36474045	chr6:161237793:A:G	G	A	0.0356981	-0.0618975	0.200203	0.757189	Overall CHD
chr6	161244491	G	A	36474045	chr6:161244491:G:A	A	G	0.0781795	-0.0740322	0.1403	0.597727	Overall CHD
chr6	161245689	A	C	36474045	chr6:161245689:A:C	C	A	0.0943391	-0.0261205	0.129093	0.839652	Overall CHD
chr6	161246513	G	A	36474045	chr6:161246513:G:A	A	G	0.0244519	-0.164195	0.242819	0.498912	Overall CHD
chr6	161248276	A	G	36474045	chr6:161248276:A:G	G	A	0.0920164	-0.0225954	0.130145	0.862166	Overall CHD
chr6	161248401	C	T	36474045	chr6:161248401:C:T	T	C	0.077896	-0.0597077	0.141182	0.67236	Overall CHD
chr6	161248468	T	C	36474045	chr6:161248468:T:C	C	T	0.0919238	-0.0201877	0.130402	0.87697	Overall CHD
chr6	161250792	T	C	36474045	chr6:161250792:T:C	C	T	0.0769364	-0.0929617	0.141831	0.512184	Overall CHD
chr6	161251354	C	G	36474045	chr6:161251354:C:G	G	C	0.0919995	-0.0260662	0.130131	0.84124	Overall CHD
chr6	161251411	T	G	36474045	chr6:161251411:T:G	G	T	0.0926514	-0.0285728	0.12894	0.824627	Overall CHD
chr6	161251593	G	A	36474045	chr6:161251593:G:A	A	G	0.0923641	-0.0391547	0.130442	0.764048	Overall CHD
chr6	161251656	T	C	36474045	chr6:161251656:T:C	C	T	0.0774673	-0.0789745	0.141533	0.576849	Overall CHD
chr6	161252110	T	C	36474045	chr6:161252110:T:C	C	T	0.0919444	-0.031349	0.130089	0.809569	Overall CHD
chr6	161252197	T	C	36474045	chr6:161252197:T:C	C	T	0.0918745	-0.0310775	0.130069	0.811159	Overall CHD
chr6	161252509	T	G	36474045	chr6:161252509:T:G	G	T	0.0775353	-0.0749392	0.141513	0.596419	Overall CHD
chr6	161255662	C	T	36474045	chr6:161255662:C:T	T	C	0.0809903	0.00626142	0.152181	0.967181	Overall CHD
chr6	161261537	T	C	36474045	chr6:161261537:T:C	C	T	0.0215119	0.0264467	0.263079	0.919925	Overall CHD
chr7	1813117	C	T	36474045	chr7:1813117:C:T	T	C	0.156456	-0.0453706	0.104901	0.66537	Overall CHD
chr7	1814523	C	G	36474045	chr7:1814523:C:G	G	C	0.158237	-0.0268893	0.105648	0.799095	Overall CHD
chr7	1816637	C	T	36474045	chr7:1816637:C:T	T	C	0.153776	-0.0127513	0.105856	0.90412	Overall CHD
chr7	1834120	C	G	36474045	chr7:1834120:C:G	G	C	0.204324	0.0725353	0.0953459	0.446801	Overall CHD
chr7	1837675	T	C	36474045	chr7:1837675:T:C	C	T	0.203547	0.0713765	0.0954213	0.454451	Overall CHD
chr7	1838741	A	G	36474045	chr7:1838741:A:G	G	A	0.20526	0.0704547	0.0951069	0.458818	Overall CHD
chr7	1840207	A	G	36474045	chr7:1840207:A:G	G	A	0.20254	0.0759569	0.0956252	0.42701	Overall CHD
chr7	1841891	G	C	36474045	chr7:1841891:G:C	C	G	0.206498	0.0801287	0.0947056	0.397507	Overall CHD
chr7	1843159	G	A	36474045	chr7:1843159:G:A	A	G	0.198303	-0.0686242	0.0950795	0.470445	Overall CHD
chr7	1843638	T	C	36474045	chr7:1843638:T:C	C	T	0.199301	-0.0722631	0.0948525	0.446151	Overall CHD
chr7	1845301	A	G	36474045	chr7:1845301:A:G	G	A	0.200314	-0.0585857	0.093957	0.532932	Overall CHD
chr7	1847401	T	C	36474045	chr7:1847401:T:C	C	T	0.199075	-0.0705618	0.0947592	0.456487	Overall CHD
chr7	1850366	C	T	36474045	chr7:1850366:C:T	T	C	0.199107	-0.0575718	0.0948134	0.54371	Overall CHD
chr7	1851379	C	T	36474045	chr7:1851379:C:T	T	C	0.198321	-0.061598	0.0951328	0.517312	Overall CHD
chr7	1851679	C	T	36474045	chr7:1851679:C:T	T	C	0.198318	-0.0615452	0.0951349	0.51768	Overall CHD
chr7	1852087	C	G	36474045	chr7:1852087:C:G	G	C	0.200163	-0.0634419	0.0946035	0.50247	Overall CHD
chr7	1852673	C	T	36474045	chr7:1852673:C:T	T	C	0.20093	-0.0707202	0.0941933	0.452774	Overall CHD
chr7	1866830	G	A	36474045	chr7:1866830:G:A	A	G	0.19403	-0.058939	0.0941415	0.53127	Overall CHD
chr7	6357016	A	G	36474045	chr7:6357016:A:G	G	A	0.084598	0.161226	0.140227	0.250245	Overall CHD
chr7	6366382	G	A	36474045	chr7:6366382:G:A	A	G	0.22576	0.105166	0.0901804	0.243544	Overall CHD
chr7	6368463	G	A	36474045	chr7:6368463:G:A	A	G	0.233474	0.0966228	0.0883262	0.273985	Overall CHD
chr7	6370187	A	G	36474045	chr7:6370187:A:G	G	A	0.235605	0.0941003	0.0878775	0.284254	Overall CHD
chr7	6370897	A	G	36474045	chr7:6370897:A:G	G	A	0.235607	0.0940832	0.0878775	0.284341	Overall CHD
chr7	6376957	G	C	36474045	chr7:6376957:G:C	C	G	0.21253	0.0477849	0.0930482	0.607567	Overall CHD
chr7	6376984	T	C	36474045	chr7:6376984:T:C	C	T	0.212521	0.0482217	0.0930064	0.604125	Overall CHD
chr7	6381593	CTG	C	36474045	chr7:6381593:CTG:C	C	CTG	0.21141	0.0492282	0.0931215	0.597052	Overall CHD
chr7	6381963	A	G	36474045	chr7:6381963:A:G	G	A	0.212097	0.0448686	0.0929413	0.629264	Overall CHD
chr7	6386687	G	A	36474045	chr7:6386687:G:A	A	G	0.206147	0.0458045	0.0939689	0.625944	Overall CHD
chr7	6387323	G	A	36474045	chr7:6387323:G:A	A	G	0.206511	0.0436553	0.0937968	0.641627	Overall CHD
chr7	6393119	C	T	36474045	chr7:6393119:C:T	T	C	0.195101	0.0674261	0.0963101	0.483869	Overall CHD
chr7	6395273	G	A	36474045	chr7:6395273:G:A	A	G	0.278673	-0.0486069	0.0857177	0.570675	Overall CHD
chr7	6395523	G	A	36474045	chr7:6395523:G:A	A	G	0.280529	-0.0509787	0.0859311	0.553013	Overall CHD
chr7	6395589	G	C	36474045	chr7:6395589:G:C	C	G	0.205993	0.0497234	0.0940071	0.596852	Overall CHD
chr7	6406396	A	G	36474045	chr7:6406396:A:G	G	A	0.192621	0.065612	0.0971531	0.499456	Overall CHD
chr7	6408249	C	T	36474045	chr7:6408249:C:T	T	C	0.202416	0.0523747	0.0945845	0.57976	Overall CHD
chr7	6409865	T	C	36474045	chr7:6409865:T:C	C	T	0.203994	0.0492707	0.0939548	0.599995	Overall CHD
chr7	6411410	C	T	36474045	chr7:6411410:C:T	T	C	0.201106	0.0398401	0.0943975	0.672992	Overall CHD
chr7	6411449	C	T	36474045	chr7:6411449:C:T	T	C	0.202897	0.0499753	0.0942573	0.595973	Overall CHD
chr7	6413396	C	T	36474045	chr7:6413396:C:T	T	C	0.201545	0.03795	0.0943956	0.687661	Overall CHD
chr7	6414177	A	G	36474045	chr7:6414177:A:G	G	A	0.201584	0.0359132	0.0943885	0.703587	Overall CHD
chr7	6414214	G	A	36474045	chr7:6414214:G:A	A	G	0.201335	0.0379542	0.0943746	0.687563	Overall CHD
chr7	6415415	G	A	36474045	chr7:6415415:G:A	A	G	0.202116	0.0334856	0.0942698	0.722432	Overall CHD
chr7	6416460	C	T	36474045	chr7:6416460:C:T	T	C	0.232129	0.0171	0.0905118	0.850151	Overall CHD
chr7	6416716	G	T	36474045	chr7:6416716:G:T	T	G	0.199893	0.0615737	0.0949833	0.516818	Overall CHD
chr7	6419629	C	A	36474045	chr7:6419629:C:A	A	C	0.201029	0.0409411	0.0944444	0.664656	Overall CHD
chr7	6421679	C	T	36474045	chr7:6421679:C:T	T	C	0.226229	-0.0002571	0.0907994	0.997741	Overall CHD
chr7	6421903	C	T	36474045	chr7:6421903:C:T	T	C	0.214456	0.0295253	0.0933681	0.751832	Overall CHD
chr7	6422283	C	A	36474045	chr7:6422283:C:A	A	C	0.202008	0.040926	0.094343	0.664434	Overall CHD
chr7	6422334	G	A	36474045	chr7:6422334:G:A	A	G	0.202021	0.0410164	0.0943513	0.663766	Overall CHD
chr7	6423734	C	G	36474045	chr7:6423734:C:G	G	C	0.201803	0.0425487	0.094368	0.652076	Overall CHD
chr7	6424516	G	C	36474045	chr7:6424516:G:C	C	G	0.110199	-0.0195355	0.122695	0.873496	Overall CHD
chr7	6425157	G	A	36474045	chr7:6425157:G:A	A	G	0.202062	0.041869	0.0943579	0.657241	Overall CHD
chr7	6425205	C	T	36474045	chr7:6425205:C:T	T	C	0.202068	0.0415937	0.0943531	0.659335	Overall CHD
chr7	6425252	C	T	36474045	chr7:6425252:C:T	T	C	0.202083	0.0414816	0.09435	0.660186	Overall CHD
chr7	6425810	C	T	36474045	chr7:6425810:C:T	T	C	0.201355	0.0400525	0.0944227	0.671433	Overall CHD
chr7	6427005	C	T	36474045	chr7:6427005:C:T	T	C	0.201082	0.0414036	0.09446	0.661155	Overall CHD
chr7	6427820	G	T	36474045	chr7:6427820:G:T	T	G	0.201363	0.0386944	0.0944508	0.682043	Overall CHD
chr7	6430991	G	C	36474045	chr7:6430991:G:C	C	G	0.224031	0.0339769	0.0910159	0.70892	Overall CHD
chr7	6434333	A	C	36474045	chr7:6434333:A:C	C	A	0.201233	0.0430512	0.0944347	0.648474	Overall CHD
chr7	6436168	T	C	36474045	chr7:6436168:T:C	C	T	0.20108	0.0375503	0.094594	0.691395	Overall CHD
chr7	6436606	C	T	36474045	chr7:6436606:C:T	T	C	0.201032	0.0393453	0.0944758	0.677075	Overall CHD
chr7	6436869	G	A	36474045	chr7:6436869:G:A	A	G	0.200856	0.040447	0.0946371	0.669095	Overall CHD
chr7	6437284	C	T	36474045	chr7:6437284:C:T	T	C	0.200939	0.0388678	0.0945294	0.680947	Overall CHD
chr7	6437505	C	T	36474045	chr7:6437505:C:T	T	C	0.200881	0.0395872	0.0945516	0.675447	Overall CHD
chr7	6439779	C	T	36474045	chr7:6439779:C:T	T	C	0.202633	0.050039	0.0944798	0.596371	Overall CHD
chr7	6440037	G	A	36474045	chr7:6440037:G:A	A	G	0.20191	0.0489932	0.094831	0.605409	Overall CHD
chr7	6446436	T	C	36474045	chr7:6446436:T:C	C	T	0.208229	-0.0512383	0.0953232	0.590907	Overall CHD
chr7	6447500	G	C	36474045	chr7:6447500:G:C	C	G	0.208396	-0.0515685	0.0952335	0.588166	Overall CHD
chr7	6447525	T	C	36474045	chr7:6447525:T:C	C	T	0.208485	-0.0514846	0.0952433	0.588812	Overall CHD
chr7	6448466	T	C	36474045	chr7:6448466:T:C	C	T	0.208606	-0.0539744	0.0956501	0.572557	Overall CHD
chr7	12211934	C	G	36474045	chr7:12211934:C:G	G	C	0.440567	0.125123	0.0756958	0.0983356	Overall CHD
chr7	12212045	T	A	36474045	chr7:12212045:T:A	A	T	0.44057	0.124817	0.0756921	0.0991467	Overall CHD
chr7	12212164	G	C	36474045	chr7:12212164:G:C	C	G	0.440806	0.12125	0.0757125	0.109277	Overall CHD
chr7	12212914	C	G	36474045	chr7:12212914:C:G	G	C	0.448721	0.159507	0.0757225	0.0351637	Overall CHD
chr7	12219129	G	C	36474045	chr7:12219129:G:C	C	G	0.447746	0.165454	0.0756662	0.0287695	Overall CHD
chr7	12222285	G	A	36474045	chr7:12222285:G:A	A	G	0.378158	0.10465	0.0783494	0.181652	Overall CHD
chr7	12223091	T	C	36474045	chr7:12223091:T:C	C	T	0.447343	0.162762	0.0756107	0.0313475	Overall CHD
chr7	12223912	T	C	36474045	chr7:12223912:T:C	C	T	0.447317	0.162846	0.0756114	0.0312619	Overall CHD
chr7	12223920	T	C	36474045	chr7:12223920:T:C	C	T	0.447269	0.162846	0.075616	0.0312719	Overall CHD
chr7	12229042	A	C	36474045	chr7:12229042:A:C	C	A	0.435475	0.156842	0.0756715	0.0382024	Overall CHD
chr7	18992312	C	T	36474045	chr7:18992312:C:T	T	C	0.0831855	0.0320604	0.137263	0.81532	Overall CHD
chr7	18994568	T	C	36474045	chr7:18994568:T:C	C	T	0.263617	0.0533549	0.085761	0.533854	Overall CHD
chr7	18994657	T	A	36474045	chr7:18994657:T:A	A	T	0.262312	0.0466155	0.0860795	0.588135	Overall CHD
chr7	18994956	T	G	36474045	chr7:18994956:T:G	G	T	0.329354	-0.0208304	0.0804986	0.795814	Overall CHD
chr7	18996297	T	C	36474045	chr7:18996297:T:C	C	T	0.244462	0.0911037	0.0873853	0.297156	Overall CHD
chr7	18997152	T	C	36474045	chr7:18997152:T:C	C	T	0.0871014	0.146238	0.133843	0.274564	Overall CHD
chr7	18997428	A	T	36474045	chr7:18997428:A:T	T	A	0.0872322	0.13216	0.133918	0.323705	Overall CHD
chr7	18998038	A	G	36474045	chr7:18998038:A:G	G	A	0.227434	0.080787	0.0896666	0.367604	Overall CHD
chr7	18999444	C	G	36474045	chr7:18999444:C:G	G	C	0.22806	0.094262	0.0893335	0.291347	Overall CHD
chr7	18999982	T	C	36474045	chr7:18999982:T:C	C	T	0.228355	0.0783796	0.0892456	0.37981	Overall CHD
chr7	19000708	T	C	36474045	chr7:19000708:T:C	C	T	0.0977109	0.0935975	0.124523	0.452261	Overall CHD
chr7	19002491	G	A	36474045	chr7:19002491:G:A	A	G	0.088409	0.10227	0.130981	0.434922	Overall CHD
chr7	19002861	G	A	36474045	chr7:19002861:G:A	A	G	0.0883807	0.0846494	0.131459	0.519627	Overall CHD
chr7	19003126	G	C	36474045	chr7:19003126:G:C	C	G	0.0885718	0.103137	0.131488	0.432813	Overall CHD
chr7	19005774	A	G	36474045	chr7:19005774:A:G	G	A	0.237729	0.0487347	0.0868145	0.574548	Overall CHD
chr7	19006554	T	G	36474045	chr7:19006554:T:G	G	T	0.227643	0.0741082	0.0886594	0.403225	Overall CHD
chr7	19007323	A	G	36474045	chr7:19007323:A:G	G	A	0.103069	0.0482785	0.121732	0.691665	Overall CHD
chr7	19009765	G	A	36474045	chr7:19009765:G:A	A	G	0.189835	0.0441347	0.0956663	0.644555	Overall CHD
chr7	19013110	G	A	36474045	chr7:19013110:G:A	A	G	0.190607	0.0485132	0.0954894	0.611419	Overall CHD
chr7	19016080	C	A	36474045	chr7:19016080:C:A	A	C	0.079372	0.147596	0.136282	0.2788	Overall CHD
chr7	19018373	G	C	36474045	chr7:19018373:G:C	C	G	0.0946442	0.0637848	0.126954	0.615369	Overall CHD
chr7	19019804	C	T	36474045	chr7:19019804:C:T	T	C	0.0795738	0.14117	0.136621	0.301465	Overall CHD
chr7	19020267	C	T	36474045	chr7:19020267:C:T	T	C	0.0787264	0.15435	0.137646	0.262137	Overall CHD
chr7	19020710	C	G	36474045	chr7:19020710:C:G	G	C	0.0804828	0.146855	0.135574	0.278717	Overall CHD
chr7	20249967	TTC	T	36474045	chr7:20249967:TTC:T	T	TTC	0.388692	0.0821393	0.0771645	0.287116	Overall CHD
chr7	20251631	G	C	36474045	chr7:20251631:G:C	C	G	0.288981	0.0829178	0.0831579	0.31871	Overall CHD
chr7	20252511	G	A	36474045	chr7:20252511:G:A	A	G	0.292097	0.0906205	0.0828626	0.27412	Overall CHD
chr7	20253490	T	A	36474045	chr7:20253490:T:A	A	T	0.289603	0.0810171	0.0831769	0.33004	Overall CHD
chr7	20253772	C	T	36474045	chr7:20253772:C:T	T	C	0.306194	0.0873383	0.0815176	0.283987	Overall CHD
chr7	20258303	C	A	36474045	chr7:20258303:C:A	A	C	0.306092	0.0812418	0.081517	0.318947	Overall CHD
chr7	20260793	A	G	36474045	chr7:20260793:A:G	G	A	0.307847	0.0825766	0.0813105	0.309833	Overall CHD
chr7	35211484	G	T	36474045	chr7:35211484:G:T	T	G	0.324845	-0.106139	0.08207	0.195916	Overall CHD
chr7	35217909	G	A	36474045	chr7:35217909:G:A	A	G	0.318401	-0.0997006	0.0825227	0.226986	Overall CHD
chr7	35230013	T	C	36474045	chr7:35230013:T:C	C	T	0.406521	-0.103336	0.0777355	0.183738	Overall CHD
chr7	35231376	G	A	36474045	chr7:35231376:G:A	A	G	0.406408	-0.140266	0.0776261	0.070772	Overall CHD
chr7	35233097	T	G	36474045	chr7:35233097:T:G	G	T	0.318092	-0.129385	0.0823107	0.115971	Overall CHD
chr7	35233504	G	C	36474045	chr7:35233504:G:C	C	G	0.402526	-0.135335	0.0788202	0.0859784	Overall CHD
chr7	35235426	G	A	36474045	chr7:35235426:G:A	A	G	0.399318	-0.142805	0.0790529	0.0708489	Overall CHD
chr7	35236095	A	G	36474045	chr7:35236095:A:G	G	A	0.399819	-0.14347	0.0789699	0.0692534	Overall CHD
chr7	35236359	A	G	36474045	chr7:35236359:A:G	G	A	0.39954	-0.147401	0.0789425	0.0618753	Overall CHD
chr7	35236622	T	C	36474045	chr7:35236622:T:C	C	T	0.399784	-0.144354	0.0790031	0.0676705	Overall CHD
chr7	35236650	C	G	36474045	chr7:35236650:C:G	G	C	0.39987	-0.143544	0.0789621	0.0690814	Overall CHD
chr7	35236724	G	A	36474045	chr7:35236724:G:A	A	G	0.39987	-0.143545	0.0789622	0.0690797	Overall CHD
chr7	35236751	G	A	36474045	chr7:35236751:G:A	A	G	0.399891	-0.143546	0.0789649	0.0690884	Overall CHD
chr7	35237022	T	C	36474045	chr7:35237022:T:C	C	T	0.402594	-0.138962	0.0787788	0.0777411	Overall CHD
chr7	35237271	A	G	36474045	chr7:35237271:A:G	G	A	0.399123	-0.141144	0.0791368	0.0744973	Overall CHD
chr7	35237481	A	C	36474045	chr7:35237481:A:C	C	A	0.399857	-0.143544	0.078964	0.0690893	Overall CHD
chr7	35237604	T	C	36474045	chr7:35237604:T:C	C	T	0.39986	-0.143449	0.0789685	0.0692881	Overall CHD
chr7	35237777	C	A	36474045	chr7:35237777:C:A	A	C	0.400105	-0.142685	0.0789699	0.0707899	Overall CHD
chr7	35237820	C	T	36474045	chr7:35237820:C:T	T	C	0.399871	-0.14355	0.0789623	0.0690708	Overall CHD
chr7	35237866	TA	T	36474045	chr7:35237866:TA:T	T	TA	0.399614	-0.143114	0.0790313	0.0701639	Overall CHD
chr7	35238779	T	C	36474045	chr7:35238779:T:C	C	T	0.399798	-0.145397	0.0787944	0.0649987	Overall CHD
chr7	35238812	G	A	36474045	chr7:35238812:G:A	A	G	0.406407	-0.142615	0.0774701	0.0656363	Overall CHD
chr7	35238854	C	T	36474045	chr7:35238854:C:T	T	C	0.399763	-0.136684	0.0789856	0.0835433	Overall CHD
chr7	35238939	C	T	36474045	chr7:35238939:C:T	T	C	0.399512	-0.138868	0.0789391	0.0785478	Overall CHD
chr7	35239149	A	G	36474045	chr7:35239149:A:G	G	A	0.400478	-0.139598	0.0788861	0.0767921	Overall CHD
chr7	35240030	A	G	36474045	chr7:35240030:A:G	G	A	0.400815	-0.137227	0.0789199	0.0820678	Overall CHD
chr7	35240040	G	A	36474045	chr7:35240040:G:A	A	G	0.400381	-0.136708	0.0789398	0.0833093	Overall CHD
chr7	35240184	G	A	36474045	chr7:35240184:G:A	A	G	0.400771	-0.13695	0.0789141	0.0826654	Overall CHD
chr7	35240733	T	TA	36474045	chr7:35240733:T:TA	TA	T	0.400241	-0.132817	0.0789042	0.0923223	Overall CHD
chr7	35241081	C	T	36474045	chr7:35241081:C:T	T	C	0.400775	-0.136953	0.0789129	0.0826534	Overall CHD
chr7	35241335	C	T	36474045	chr7:35241335:C:T	T	C	0.407354	-0.134305	0.0775964	0.0834851	Overall CHD
chr7	35241475	T	C	36474045	chr7:35241475:T:C	C	T	0.400769	-0.136954	0.0789128	0.0826507	Overall CHD
chr7	35241493	TG	T	36474045	chr7:35241493:TG:T	T	TG	0.400083	-0.14233	0.0788663	0.0711212	Overall CHD
chr7	35241543	G	A	36474045	chr7:35241543:G:A	A	G	0.410498	-0.125707	0.0773635	0.104185	Overall CHD
chr7	35241599	T	C	36474045	chr7:35241599:T:C	C	T	0.400784	-0.137021	0.0789108	0.082492	Overall CHD
chr7	35241963	G	T	36474045	chr7:35241963:G:T	T	G	0.400823	-0.137116	0.0789161	0.082301	Overall CHD
chr7	35242007	T	G	36474045	chr7:35242007:T:G	G	T	0.400783	-0.136981	0.0789104	0.0825797	Overall CHD
chr7	35242031	G	T	36474045	chr7:35242031:G:T	T	G	0.400784	-0.136993	0.0789101	0.0825536	Overall CHD
chr7	35242072	G	C	36474045	chr7:35242072:G:C	C	G	0.403677	-0.131865	0.0787169	0.0938981	Overall CHD
chr7	35242080	ACT	A	36474045	chr7:35242080:ACT:A	A	ACT	0.400779	-0.136978	0.078911	0.0825902	Overall CHD
chr7	35242731	A	C	36474045	chr7:35242731:A:C	C	A	0.400767	-0.137007	0.0789139	0.082535	Overall CHD
chr7	35242823	T	A	36474045	chr7:35242823:T:A	A	T	0.403915	-0.128043	0.0786584	0.10356	Overall CHD
chr7	35243319	A	C	36474045	chr7:35243319:A:C	C	A	0.403915	-0.128026	0.0786573	0.103601	Overall CHD
chr7	35243437	G	A	36474045	chr7:35243437:G:A	A	G	0.400784	-0.136997	0.07891	0.082544	Overall CHD
chr7	35243666	A	C	36474045	chr7:35243666:A:C	C	A	0.400765	-0.136987	0.0789131	0.0825771	Overall CHD
chr7	35243841	G	C	36474045	chr7:35243841:G:C	C	G	0.403924	-0.128066	0.0786599	0.103504	Overall CHD
chr7	35243917	A	G	36474045	chr7:35243917:A:G	G	A	0.400821	-0.137499	0.0789245	0.0814803	Overall CHD
chr7	35243972	C	A	36474045	chr7:35243972:C:A	A	C	0.400768	-0.136941	0.0789129	0.08268	Overall CHD
chr7	35244144	C	T	36474045	chr7:35244144:C:T	T	C	0.400863	-0.135802	0.0788932	0.0851897	Overall CHD
chr7	35244298	G	A	36474045	chr7:35244298:G:A	A	G	0.400783	-0.136999	0.0789101	0.0825379	Overall CHD
chr7	35244549	G	A	36474045	chr7:35244549:G:A	A	G	0.400781	-0.136984	0.0789109	0.0825756	Overall CHD
chr7	35245792	C	G	36474045	chr7:35245792:C:G	G	C	0.400564	-0.134904	0.0788657	0.0871634	Overall CHD
chr7	35245950	A	G	36474045	chr7:35245950:A:G	G	A	0.400441	-0.134306	0.0788602	0.0885525	Overall CHD
chr7	35246030	A	G	36474045	chr7:35246030:A:G	G	A	0.400575	-0.134886	0.078862	0.0871902	Overall CHD
chr7	35246142	C	A	36474045	chr7:35246142:C:A	A	C	0.400562	-0.134793	0.0788745	0.0874601	Overall CHD
chr7	35246209	T	C	36474045	chr7:35246209:T:C	C	T	0.400586	-0.134874	0.0788606	0.0872129	Overall CHD
chr7	35246245	G	A	36474045	chr7:35246245:G:A	A	G	0.400582	-0.134967	0.0788612	0.0869988	Overall CHD
chr7	35246365	C	T	36474045	chr7:35246365:C:T	T	C	0.400578	-0.13487	0.0788613	0.0872267	Overall CHD
chr7	35246859	C	A	36474045	chr7:35246859:C:A	A	C	0.399922	-0.140279	0.0788101	0.0750822	Overall CHD
chr7	35247872	A	T	36474045	chr7:35247872:A:T	T	A	0.400831	-0.136828	0.0788847	0.0828242	Overall CHD
chr7	35248061	T	G	36474045	chr7:35248061:T:G	G	T	0.400578	-0.13491	0.0788644	0.0871449	Overall CHD
chr7	35248456	G	A	36474045	chr7:35248456:G:A	A	G	0.406444	-0.137521	0.077505	0.0760053	Overall CHD
chr7	35248521	G	A	36474045	chr7:35248521:G:A	A	G	0.400584	-0.134892	0.0788608	0.0871721	Overall CHD
chr7	35248601	T	C	36474045	chr7:35248601:T:C	C	T	0.400571	-0.135003	0.0788677	0.0869395	Overall CHD
chr7	35248664	T	C	36474045	chr7:35248664:T:C	C	T	0.400587	-0.134883	0.0788605	0.087193	Overall CHD
chr7	35250589	C	T	36474045	chr7:35250589:C:T	T	C	0.401206	-0.125856	0.0787973	0.11022	Overall CHD
chr7	35250613	C	A	36474045	chr7:35250613:C:A	A	C	0.401264	-0.126461	0.078773	0.108409	Overall CHD
chr7	35251702	C	T	36474045	chr7:35251702:C:T	T	C	0.401257	-0.126467	0.0787735	0.108395	Overall CHD
chr7	35251880	G	A	36474045	chr7:35251880:G:A	A	G	0.400646	-0.121087	0.0787681	0.124231	Overall CHD
chr7	35252029	T	A	36474045	chr7:35252029:T:A	A	T	0.400682	-0.121516	0.0787724	0.122922	Overall CHD
chr7	35252809	G	A	36474045	chr7:35252809:G:A	A	G	0.403313	-0.12169	0.0785673	0.121414	Overall CHD
chr7	35253122	C	CCTT	36474045	chr7:35253122:C:CCTT	CCTT	C	0.402604	-0.12722	0.0787177	0.106061	Overall CHD
chr7	35253806	A	G	36474045	chr7:35253806:A:G	G	A	0.40012	-0.133332	0.0786998	0.0902293	Overall CHD
chr7	35255243	A	G	36474045	chr7:35255243:A:G	G	A	0.399607	-0.123192	0.0790248	0.11902	Overall CHD
chr7	35255483	G	T	36474045	chr7:35255483:G:T	T	G	0.398554	-0.122159	0.0791878	0.122916	Overall CHD
chr7	35255623	C	G	36474045	chr7:35255623:C:G	G	C	0.399916	-0.121203	0.0790999	0.125454	Overall CHD
chr7	35255752	T	A	36474045	chr7:35255752:T:A	A	T	0.399245	-0.127316	0.0790113	0.107101	Overall CHD
chr7	35255754	A	G	36474045	chr7:35255754:A:G	G	A	0.402338	-0.126137	0.0789321	0.110033	Overall CHD
chr7	35255892	A	G	36474045	chr7:35255892:A:G	G	A	0.399929	-0.122181	0.0790805	0.122343	Overall CHD
chr7	35256169	A	C	36474045	chr7:35256169:A:C	C	A	0.39973	-0.122343	0.0790695	0.121794	Overall CHD
chr7	35256209	T	C	36474045	chr7:35256209:T:C	C	T	0.402379	-0.12236	0.0788683	0.120795	Overall CHD
chr7	35256220	A	G	36474045	chr7:35256220:A:G	G	A	0.399443	-0.124269	0.0790777	0.116071	Overall CHD
chr7	35256265	C	A	36474045	chr7:35256265:C:A	A	C	0.408991	-0.150341	0.0783791	0.0550945	Overall CHD
chr7	35256366	G	A	36474045	chr7:35256366:G:A	A	G	0.276934	-0.104012	0.0878191	0.23626	Overall CHD
chr7	35256695	C	T	36474045	chr7:35256695:C:T	T	C	0.40592	-0.119331	0.0777771	0.124965	Overall CHD
chr7	35257027	T	C	36474045	chr7:35257027:T:C	C	T	0.398304	-0.119526	0.0790463	0.130507	Overall CHD
chr7	35257052	C	T	36474045	chr7:35257052:C:T	T	C	0.39828	-0.119645	0.0790477	0.130131	Overall CHD
chr7	35257408	C	T	36474045	chr7:35257408:C:T	T	C	0.3983	-0.11949	0.0790471	0.130629	Overall CHD
chr7	35257504	G	A	36474045	chr7:35257504:G:A	A	G	0.3983	-0.119529	0.0790463	0.130499	Overall CHD
chr7	35257629	T	G	36474045	chr7:35257629:T:G	G	T	0.398306	-0.119534	0.0790477	0.130489	Overall CHD
chr7	35257954	A	G	36474045	chr7:35257954:A:G	G	A	0.398317	-0.11964	0.0790461	0.130142	Overall CHD
chr7	35258009	A	G	36474045	chr7:35258009:A:G	G	A	0.398322	-0.119593	0.0790505	0.130313	Overall CHD
chr7	35258321	G	C	36474045	chr7:35258321:G:C	C	G	0.398261	-0.119061	0.0790798	0.132176	Overall CHD
chr7	35258347	C	A	36474045	chr7:35258347:C:A	A	C	0.397556	-0.124468	0.0790087	0.11517	Overall CHD
chr7	35260046	T	C	36474045	chr7:35260046:T:C	C	T	0.398324	-0.119345	0.0790503	0.131112	Overall CHD
chr7	35260230	A	G	36474045	chr7:35260230:A:G	G	A	0.39832	-0.11943	0.0790483	0.130827	Overall CHD
chr7	35260273	C	T	36474045	chr7:35260273:C:T	T	C	0.397551	-0.124112	0.0789903	0.11613	Overall CHD
chr7	35260285	C	T	36474045	chr7:35260285:C:T	T	C	0.398272	-0.119448	0.0790566	0.13081	Overall CHD
chr7	35260313	C	T	36474045	chr7:35260313:C:T	T	C	0.398321	-0.119413	0.0790514	0.130899	Overall CHD
chr7	35260765	A	G	36474045	chr7:35260765:A:G	G	A	0.398313	-0.119482	0.0790523	0.130681	Overall CHD
chr7	35260766	C	A	36474045	chr7:35260766:C:A	A	C	0.397633	-0.124708	0.0789856	0.114367	Overall CHD
chr7	35260950	C	T	36474045	chr7:35260950:C:T	T	C	0.398357	-0.119351	0.0790541	0.13111	Overall CHD
chr7	35261931	C	A	36474045	chr7:35261931:C:A	A	C	0.397425	-0.124249	0.079018	0.115854	Overall CHD
chr7	35262867	A	C	36474045	chr7:35262867:A:C	C	A	0.394204	-0.113262	0.0790782	0.152066	Overall CHD
chr7	35264553	C	T	36474045	chr7:35264553:C:T	T	C	0.393762	-0.110066	0.0791719	0.164464	Overall CHD
chr7	45038379	G	A	36474045	chr7:45038379:G:A	A	G	0.0846033	-0.0916316	0.15958	0.565829	Overall CHD
chr7	107180571	G	A	36474045	chr7:107180571:G:A	A	G	0.235031	-0.031416	0.0879839	0.721043	Overall CHD
chr7	107207047	T	G	36474045	chr7:107207047:T:G	G	T	0.205311	-0.0162603	0.0958477	0.865288	Overall CHD
chr7	107236199	T	G	36474045	chr7:107236199:T:G	G	T	0.239613	-0.0196601	0.0881231	0.823459	Overall CHD
chr7	107238071	G	A	36474045	chr7:107238071:G:A	A	G	0.24186	-0.0160974	0.0880733	0.854977	Overall CHD
chr7	107257055	T	C	36474045	chr7:107257055:T:C	C	T	0.241274	-0.0232529	0.0880383	0.791686	Overall CHD
chr7	107259240	T	C	36474045	chr7:107259240:T:C	C	T	0.240612	-0.0170691	0.0883436	0.846792	Overall CHD
chr7	107259769	T	G	36474045	chr7:107259769:T:G	G	T	0.239951	-0.0110858	0.0889725	0.900842	Overall CHD
chr7	107261296	T	C	36474045	chr7:107261296:T:C	C	T	0.241123	-0.0169416	0.0882296	0.847729	Overall CHD
chr7	107266553	T	C	36474045	chr7:107266553:T:C	C	T	0.241535	-0.0272658	0.0880973	0.756944	Overall CHD
chr7	107268727	T	C	36474045	chr7:107268727:T:C	C	T	0.241781	-0.0239448	0.0878929	0.78529	Overall CHD
chr7	107281661	A	G	36474045	chr7:107281661:A:G	G	A	0.239243	-0.0246886	0.0884627	0.78018	Overall CHD
chr7	107293801	G	A	36474045	chr7:107293801:G:A	A	G	0.238284	-0.0141729	0.0887999	0.873193	Overall CHD
chr7	107299653	C	A	36474045	chr7:107299653:C:A	A	C	0.245582	-0.0196638	0.0880719	0.823326	Overall CHD
chr7	107305750	C	G	36474045	chr7:107305750:C:G	G	C	0.303057	-0.00239548	0.0843074	0.977332	Overall CHD
chr7	107324564	A	G	36474045	chr7:107324564:A:G	G	A	0.241455	-0.00113416	0.0881868	0.989739	Overall CHD
chr7	107333089	T	C	36474045	chr7:107333089:T:C	C	T	0.253649	-0.00610619	0.0846831	0.942517	Overall CHD
chr7	107334614	C	G	36474045	chr7:107334614:C:G	G	C	0.251101	-0.0073421	0.086262	0.932171	Overall CHD
chr7	107345203	G	T	36474045	chr7:107345203:G:T	T	G	0.247468	-0.00715071	0.0868462	0.934378	Overall CHD
chr7	107345428	A	G	36474045	chr7:107345428:A:G	G	A	0.247936	-0.00273196	0.0868245	0.974898	Overall CHD
chr7	107347365	A	C	36474045	chr7:107347365:A:C	C	A	0.295131	-0.00306257	0.0827314	0.97047	Overall CHD
chr7	107347543	A	G	36474045	chr7:107347543:A:G	G	A	0.247975	0.00331589	0.0866611	0.969478	Overall CHD
chr7	107360206	G	A	36474045	chr7:107360206:G:A	A	G	0.247926	-0.00744912	0.0873181	0.932015	Overall CHD
chr7	107364801	T	C	36474045	chr7:107364801:T:C	C	T	0.250213	-0.00175912	0.0867742	0.983826	Overall CHD
chr7	107382061	T	C	36474045	chr7:107382061:T:C	C	T	0.250669	-0.0122203	0.087056	0.888365	Overall CHD
chr7	107384043	T	G	36474045	chr7:107384043:T:G	G	T	0.25043	-0.00993166	0.0870542	0.90917	Overall CHD
chr7	107390342	T	C	36474045	chr7:107390342:T:C	C	T	0.29613	-0.00157203	0.0828989	0.98487	Overall CHD
chr7	107401285	T	C	36474045	chr7:107401285:T:C	C	T	0.248825	-0.0303196	0.0880636	0.730627	Overall CHD
chr7	107405617	T	A	36474045	chr7:107405617:T:A	A	T	0.247981	-0.0311123	0.0878113	0.723107	Overall CHD
chr7	107407109	C	T	36474045	chr7:107407109:C:T	T	C	0.24809	-0.0291728	0.0878362	0.739793	Overall CHD
chr7	107409764	A	G	36474045	chr7:107409764:A:G	G	A	0.248542	-0.0299507	0.0877669	0.732913	Overall CHD
chr7	107412352	CGAT	C	36474045	chr7:107412352:CGAT:C	C	CGAT	0.247382	-0.0341011	0.0880773	0.698628	Overall CHD
chr7	107414342	G	A	36474045	chr7:107414342:G:A	A	G	0.247904	-0.0315903	0.087794	0.71898	Overall CHD
chr7	107416350	A	G	36474045	chr7:107416350:A:G	G	A	0.331371	-0.0185269	0.0817625	0.820739	Overall CHD
chr7	107435124	A	C	36474045	chr7:107435124:A:C	C	A	0.254949	-0.0381275	0.0877766	0.66402	Overall CHD
chr7	107437496	T	C	36474045	chr7:107437496:T:C	C	T	0.29474	-0.0142186	0.0830929	0.864132	Overall CHD
chr7	107440211	G	A	36474045	chr7:107440211:G:A	A	G	0.294332	-0.0120201	0.0830253	0.884888	Overall CHD
chr7	107441970	G	C	36474045	chr7:107441970:G:C	C	G	0.294586	-0.0144288	0.0830781	0.862119	Overall CHD
chr7	107443190	C	G	36474045	chr7:107443190:C:G	G	C	0.251255	-0.0191909	0.0876802	0.826749	Overall CHD
chr7	107444345	T	C	36474045	chr7:107444345:T:C	C	T	0.250218	-0.0221549	0.0881358	0.801526	Overall CHD
chr7	107444573	T	C	36474045	chr7:107444573:T:C	C	T	0.251312	-0.0213726	0.087731	0.807529	Overall CHD
chr7	107445444	C	T	36474045	chr7:107445444:C:T	T	C	0.29437	-0.0113323	0.083	0.891399	Overall CHD
chr7	107446524	T	C	36474045	chr7:107446524:T:C	C	T	0.294428	-0.011549	0.0829865	0.889318	Overall CHD
chr7	107446849	C	T	36474045	chr7:107446849:C:T	T	C	0.294379	-0.0113537	0.0830012	0.891197	Overall CHD
chr7	107446962	T	G	36474045	chr7:107446962:T:G	G	T	0.294405	-0.0112708	0.0830015	0.891987	Overall CHD
chr7	107447912	G	T	36474045	chr7:107447912:G:T	T	G	0.294468	-0.0118272	0.0830079	0.886698	Overall CHD
chr7	107449225	T	C	36474045	chr7:107449225:T:C	C	T	0.294587	-0.0122627	0.0830079	0.882556	Overall CHD
chr7	107450253	G	A	36474045	chr7:107450253:G:A	A	G	0.294355	-0.0112959	0.0830036	0.89175	Overall CHD
chr7	107450510	A	G	36474045	chr7:107450510:A:G	G	A	0.294328	-0.01292	0.0831574	0.876531	Overall CHD
chr7	107455699	T	C	36474045	chr7:107455699:T:C	C	T	0.30216	-0.0147975	0.0811435	0.855298	Overall CHD
chr7	107458432	T	A	36474045	chr7:107458432:T:A	A	T	0.294508	-0.0132018	0.0831691	0.873878	Overall CHD
chr7	107459659	T	G	36474045	chr7:107459659:T:G	G	T	0.294516	-0.0132511	0.0831725	0.873416	Overall CHD
chr7	107460349	C	G	36474045	chr7:107460349:C:G	G	C	0.294794	-0.0115397	0.0831343	0.889602	Overall CHD
chr7	107463670	G	T	36474045	chr7:107463670:G:T	T	G	0.292727	-0.00333288	0.0834095	0.968127	Overall CHD
chr7	107465808	T	C	36474045	chr7:107465808:T:C	C	T	0.295312	-0.00540914	0.0831997	0.948163	Overall CHD
chr7	107466267	A	C	36474045	chr7:107466267:A:C	C	A	0.294068	-0.00578755	0.0833614	0.94465	Overall CHD
chr7	107472775	T	C	36474045	chr7:107472775:T:C	C	T	0.320986	-0.0221641	0.0858886	0.796363	Overall CHD
chr7	107473363	C	G	36474045	chr7:107473363:C:G	G	C	0.307198	-0.0317469	0.0932145	0.73342	Overall CHD
chr7	107476603	C	T	36474045	chr7:107476603:C:T	T	C	0.317276	-0.0238059	0.0876623	0.785957	Overall CHD
chr7	107480008	G	A	36474045	chr7:107480008:G:A	A	G	0.290725	-0.0030991	0.0841471	0.970621	Overall CHD
chr7	107485440	A	C	36474045	chr7:107485440:A:C	C	A	0.293054	-0.00553869	0.0834592	0.947088	Overall CHD
chr7	107487051	C	T	36474045	chr7:107487051:C:T	T	C	0.250916	-0.0136311	0.0853561	0.87312	Overall CHD
chr7	107488352	G	T	36474045	chr7:107488352:G:T	T	G	0.244209	-0.011306	0.0872168	0.896859	Overall CHD
chr7	107489789	C	T	36474045	chr7:107489789:C:T	T	C	0.295811	-0.005663	0.0827212	0.94542	Overall CHD
chr7	107491040	A	G	36474045	chr7:107491040:A:G	G	A	0.295804	-0.00571655	0.0827257	0.944908	Overall CHD
chr7	107491083	A	T	36474045	chr7:107491083:A:T	T	A	0.244936	-0.00822176	0.0872044	0.924886	Overall CHD
chr7	107491118	A	C	36474045	chr7:107491118:A:C	C	A	0.29578	-0.00545101	0.0827264	0.947464	Overall CHD
chr7	107491135	T	C	36474045	chr7:107491135:T:C	C	T	0.295805	-0.00560959	0.0827234	0.945936	Overall CHD
chr7	107494998	T	C	36474045	chr7:107494998:T:C	C	T	0.295564	-0.00490267	0.0826864	0.952719	Overall CHD
chr7	107495167	G	A	36474045	chr7:107495167:G:A	A	G	0.301886	-0.0082862	0.0811479	0.918668	Overall CHD
chr7	107495875	T	G	36474045	chr7:107495875:T:G	G	T	0.29557	-0.00476509	0.0826843	0.954043	Overall CHD
chr7	107496528	T	C	36474045	chr7:107496528:T:C	C	T	0.295588	-0.00478919	0.0826771	0.953807	Overall CHD
chr7	107496983	G	C	36474045	chr7:107496983:G:C	C	G	0.295582	-0.00475968	0.0826794	0.954093	Overall CHD
chr7	107500542	T	G	36474045	chr7:107500542:T:G	G	T	0.29606	-0.00603459	0.0827037	0.941833	Overall CHD
chr7	107501990	G	T	36474045	chr7:107501990:G:T	T	G	0.295488	-0.00506997	0.0827069	0.95112	Overall CHD
chr7	107502719	G	A	36474045	chr7:107502719:G:A	A	G	0.295575	-0.00499466	0.0826916	0.951836	Overall CHD
chr7	107503421	A	G	36474045	chr7:107503421:A:G	G	A	0.243328	-0.0126953	0.0876591	0.884848	Overall CHD
chr7	107503501	A	T	36474045	chr7:107503501:A:T	T	A	0.295584	-0.00487089	0.0826835	0.953024	Overall CHD
chr7	107505119	T	C	36474045	chr7:107505119:T:C	C	T	0.302371	-0.00921743	0.081151	0.909568	Overall CHD
chr7	107506303	A	G	36474045	chr7:107506303:A:G	G	A	0.296094	-0.00578236	0.0827123	0.944266	Overall CHD
chr7	107508255	C	T	36474045	chr7:107508255:C:T	T	C	0.243224	-0.0126524	0.0876375	0.885207	Overall CHD
chr7	107508483	T	A	36474045	chr7:107508483:T:A	A	T	0.295498	-0.00528871	0.0826995	0.949009	Overall CHD
chr7	107509107	G	A	36474045	chr7:107509107:G:A	A	G	0.295484	-0.00497641	0.0827128	0.952024	Overall CHD
chr7	107517757	G	A	36474045	chr7:107517757:G:A	A	G	0.295239	-0.00438211	0.0828123	0.957799	Overall CHD
chr7	107522070	C	T	36474045	chr7:107522070:C:T	T	C	0.243133	-0.0157121	0.0876074	0.857665	Overall CHD
chr7	107532349	A	G	36474045	chr7:107532349:A:G	G	A	0.295731	-0.00655384	0.0827637	0.936884	Overall CHD
chr7	107532575	G	A	36474045	chr7:107532575:G:A	A	G	0.295715	-0.00581806	0.0827413	0.943942	Overall CHD
chr7	107533200	G	A	36474045	chr7:107533200:G:A	A	G	0.295789	-0.00683118	0.0827499	0.934208	Overall CHD
chr7	107535479	A	C	36474045	chr7:107535479:A:C	C	A	0.295443	-0.00521383	0.0827496	0.949761	Overall CHD
chr7	107536335	C	T	36474045	chr7:107536335:C:T	T	C	0.295385	-0.00480842	0.0827555	0.953666	Overall CHD
chr7	107538674	T	C	36474045	chr7:107538674:T:C	C	T	0.295432	-0.00497699	0.0827254	0.952026	Overall CHD
chr7	107538899	T	C	36474045	chr7:107538899:T:C	C	T	0.29543	-0.00494968	0.0827257	0.952289	Overall CHD
chr7	107540786	A	G	36474045	chr7:107540786:A:G	G	A	0.295925	-0.0059696	0.0827445	0.942486	Overall CHD
chr7	107540790	C	A	36474045	chr7:107540790:C:A	A	C	0.244065	-0.0132006	0.087285	0.87979	Overall CHD
chr7	107542279	C	G	36474045	chr7:107542279:C:G	G	C	0.295941	-0.00593481	0.0827325	0.942813	Overall CHD
chr7	107543432	G	A	36474045	chr7:107543432:G:A	A	G	0.244167	-0.0141012	0.0872326	0.871581	Overall CHD
chr7	107544021	C	T	36474045	chr7:107544021:C:T	T	C	0.301877	-0.00815775	0.0811486	0.919925	Overall CHD
chr7	107545904	C	T	36474045	chr7:107545904:C:T	T	C	0.295953	-0.0061897	0.0827475	0.940372	Overall CHD
chr7	107547052	T	C	36474045	chr7:107547052:T:C	C	T	0.295946	-0.00607527	0.0827319	0.941461	Overall CHD
chr7	107547586	G	A	36474045	chr7:107547586:G:A	A	G	0.295717	-0.00606008	0.0827425	0.941615	Overall CHD
chr7	107547762	A	G	36474045	chr7:107547762:A:G	G	A	0.295723	-0.00558897	0.0827473	0.94615	Overall CHD
chr7	107548274	G	T	36474045	chr7:107548274:G:T	T	G	0.301646	-0.00818622	0.0811544	0.919652	Overall CHD
chr7	107550716	T	A	36474045	chr7:107550716:T:A	A	T	0.292105	-0.00548969	0.0831911	0.947387	Overall CHD
chr7	107550882	T	C	36474045	chr7:107550882:T:C	C	T	0.292137	-0.00519605	0.0832024	0.950204	Overall CHD
chr7	107554504	C	T	36474045	chr7:107554504:C:T	T	C	0.294405	-0.00488667	0.0831676	0.953146	Overall CHD
chr7	107555302	G	A	36474045	chr7:107555302:G:A	A	G	0.294397	-0.00992904	0.0831472	0.904946	Overall CHD
chr7	107557634	C	A	36474045	chr7:107557634:C:A	A	C	0.294395	-0.00992941	0.0831473	0.904943	Overall CHD
chr7	107559874	A	G	36474045	chr7:107559874:A:G	G	A	0.301496	-0.0145211	0.0815243	0.858629	Overall CHD
chr7	107560669	C	T	36474045	chr7:107560669:C:T	T	C	0.294654	-0.0116538	0.083133	0.888516	Overall CHD
chr7	107560807	G	C	36474045	chr7:107560807:G:C	C	G	0.29435	-0.0105473	0.0831229	0.899029	Overall CHD
chr7	107561130	G	A	36474045	chr7:107561130:G:A	A	G	0.241915	-0.0251431	0.0877277	0.774416	Overall CHD
chr7	107562057	A	C	36474045	chr7:107562057:A:C	C	A	0.301504	-0.0144384	0.0815253	0.859427	Overall CHD
chr7	107562820	T	G	36474045	chr7:107562820:T:G	G	T	0.241192	-0.0265131	0.0878949	0.762922	Overall CHD
chr7	107565224	C	T	36474045	chr7:107565224:C:T	T	C	0.243191	-0.0190443	0.0880695	0.828799	Overall CHD
chr7	107567805	T	C	36474045	chr7:107567805:T:C	C	T	0.317065	-0.0240528	0.0826974	0.771164	Overall CHD
chr7	107569938	C	T	36474045	chr7:107569938:C:T	T	C	0.309323	-0.0338754	0.0810432	0.675954	Overall CHD
chr7	107576293	C	T	36474045	chr7:107576293:C:T	T	C	0.302269	-0.0256149	0.0812969	0.752702	Overall CHD
chr7	107582280	G	C	36474045	chr7:107582280:G:C	C	G	0.317282	-0.01731	0.0825753	0.833959	Overall CHD
chr7	107582956	A	C	36474045	chr7:107582956:A:C	C	A	0.315728	-0.022034	0.0827259	0.78997	Overall CHD
chr7	107584120	C	A	36474045	chr7:107584120:C:A	A	C	0.315312	-0.0241305	0.0827029	0.77046	Overall CHD
chr7	107584222	A	G	36474045	chr7:107584222:A:G	G	A	0.316475	-0.0142078	0.0825434	0.863339	Overall CHD
chr7	107586025	T	C	36474045	chr7:107586025:T:C	C	T	0.300449	-0.0275333	0.0813191	0.734924	Overall CHD
chr7	107589173	T	G	36474045	chr7:107589173:T:G	G	T	0.317219	-0.0114954	0.0827113	0.889464	Overall CHD
chr7	107589581	A	G	36474045	chr7:107589581:A:G	G	A	0.317144	-0.0114975	0.0826807	0.889403	Overall CHD
chr7	107591924	T	C	36474045	chr7:107591924:T:C	C	T	0.302153	-0.014895	0.0812896	0.854615	Overall CHD
chr7	107597362	T	C	36474045	chr7:107597362:T:C	C	T	0.315364	-0.0179293	0.0829257	0.828824	Overall CHD
chr7	107598002	T	A	36474045	chr7:107598002:T:A	A	T	0.317127	-0.012988	0.0828448	0.875422	Overall CHD
chr7	107598706	C	CCT	36474045	chr7:107598706:C:CCT	CCT	C	0.316622	-0.0169146	0.0831526	0.83881	Overall CHD
chr7	107602464	G	A	36474045	chr7:107602464:G:A	A	G	0.316053	-0.015659	0.0829806	0.850323	Overall CHD
chr7	107602905	T	C	36474045	chr7:107602905:T:C	C	T	0.300677	-0.0173977	0.0815567	0.831077	Overall CHD
chr7	107603456	CT	C	36474045	chr7:107603456:CT:C	C	CT	0.315971	-0.0157211	0.0829816	0.849738	Overall CHD
chr7	107607083	G	T	36474045	chr7:107607083:G:T	T	G	0.31899	-0.00967293	0.0830007	0.907224	Overall CHD
chr7	107608484	T	G	36474045	chr7:107608484:T:G	G	T	0.31766	-0.00735569	0.0831566	0.929514	Overall CHD
chr7	107609815	G	A	36474045	chr7:107609815:G:A	A	G	0.269472	0.00113054	0.0867567	0.989603	Overall CHD
chr7	107609910	G	A	36474045	chr7:107609910:G:A	A	G	0.316688	-0.0154367	0.0831432	0.852708	Overall CHD
chr7	107610039	A	G	36474045	chr7:107610039:A:G	G	A	0.317997	-0.0050727	0.0829967	0.951264	Overall CHD
chr7	107612859	A	G	36474045	chr7:107612859:A:G	G	A	0.313642	-0.0147908	0.0835785	0.859533	Overall CHD
chr7	107615103	T	C	36474045	chr7:107615103:T:C	C	T	0.316723	-0.0015274	0.0834713	0.985401	Overall CHD
chr7	107617676	T	C	36474045	chr7:107617676:T:C	C	T	0.295925	-0.0132404	0.0820891	0.871863	Overall CHD
chr7	107620333	G	A	36474045	chr7:107620333:G:A	A	G	0.253265	-0.00724098	0.0849829	0.932098	Overall CHD
chr7	107620411	A	G	36474045	chr7:107620411:A:G	G	A	0.298742	-0.00363358	0.08159	0.964478	Overall CHD
chr7	107621111	C	T	36474045	chr7:107621111:C:T	T	C	0.298967	-0.00276092	0.081619	0.973015	Overall CHD
chr7	107622113	T	A	36474045	chr7:107622113:T:A	A	T	0.298742	-0.00363758	0.08159	0.964439	Overall CHD
chr7	107624958	C	T	36474045	chr7:107624958:C:T	T	C	0.316474	-0.0111942	0.083646	0.893538	Overall CHD
chr7	107630122	T	C	36474045	chr7:107630122:T:C	C	T	0.312748	-0.0105418	0.0848958	0.901178	Overall CHD
chr7	107638456	T	C	36474045	chr7:107638456:T:C	C	T	0.273276	-0.00467793	0.09639	0.961293	Overall CHD
chr7	107654881	T	A	36474045	chr7:107654881:T:A	A	T	0.344063	0.0276621	0.0822018	0.736483	Overall CHD
chr7	114430980	C	T	36474045	chr7:114430980:C:T	T	C	0.461426	0.0442919	0.0756342	0.55814	Overall CHD
chr7	114502195	A	G	36474045	chr7:114502195:A:G	G	A	0.436327	0.0507544	0.0758547	0.503431	Overall CHD
chr7	114503352	C	T	36474045	chr7:114503352:C:T	T	C	0.436343	0.0506332	0.0758464	0.504404	Overall CHD
chr7	114647061	T	A	36474045	chr7:114647061:T:A	A	T	0.316416	-0.0686883	0.0835156	0.410815	Overall CHD
chr7	117314731	A	C	36474045	chr7:117314731:A:C	C	A	0.380931	-0.00803754	0.0777612	0.917676	Overall CHD
chr7	117323508	T	C	36474045	chr7:117323508:T:C	C	T	0.381064	0.0235558	0.0790445	0.765698	Overall CHD
chr7	117329822	A	G	36474045	chr7:117329822:A:G	G	A	0.379094	0.021531	0.0787111	0.784434	Overall CHD
chr7	117330528	T	C	36474045	chr7:117330528:T:C	C	T	0.381739	0.0176344	0.0787714	0.82286	Overall CHD
chr7	117336776	A	G	36474045	chr7:117336776:A:G	G	A	0.42209	-0.0302542	0.0770214	0.694465	Overall CHD
chr7	117338687	C	T	36474045	chr7:117338687:C:T	T	C	0.38191	0.0176449	0.078635	0.822454	Overall CHD
chr7	117342853	G	A	36474045	chr7:117342853:G:A	A	G	0.380316	0.0200431	0.0782076	0.797734	Overall CHD
chr7	117343029	T	C	36474045	chr7:117343029:T:C	C	T	0.381521	0.0239413	0.0783617	0.759968	Overall CHD
chr7	117358122	C	T	36474045	chr7:117358122:C:T	T	C	0.375571	0.0431148	0.0783185	0.581972	Overall CHD
chr7	117358828	G	A	36474045	chr7:117358828:G:A	A	G	0.376775	0.0340484	0.078214	0.663327	Overall CHD
chr7	117361312	G	T	36474045	chr7:117361312:G:T	T	G	0.40542	0.0343151	0.0765937	0.654142	Overall CHD
chr7	117362944	T	C	36474045	chr7:117362944:T:C	C	T	0.409856	0.0319834	0.0772326	0.678788	Overall CHD
chr7	117370302	C	T	36474045	chr7:117370302:C:T	T	C	0.414587	0.058388	0.0780135	0.454199	Overall CHD
chr7	117374018	A	G	36474045	chr7:117374018:A:G	G	A	0.4089	0.0296368	0.0767206	0.699278	Overall CHD
chr7	117378081	T	C	36474045	chr7:117378081:T:C	C	T	0.406757	0.0311025	0.07719	0.686997	Overall CHD
chr7	117380542	T	C	36474045	chr7:117380542:T:C	C	T	0.40649	0.0295478	0.0772278	0.702012	Overall CHD
chr7	117382550	A	G	36474045	chr7:117382550:A:G	G	A	0.403431	0.0311933	0.0771003	0.685786	Overall CHD
chr7	117383481	G	A	36474045	chr7:117383481:G:A	A	G	0.405426	0.041917	0.0771539	0.58693	Overall CHD
chr7	117383858	T	G	36474045	chr7:117383858:T:G	G	T	0.404166	0.0298871	0.0771858	0.698601	Overall CHD
chr7	117385189	G	A	36474045	chr7:117385189:G:A	A	G	0.400526	0.0433378	0.0770136	0.573619	Overall CHD
chr7	117387378	G	A	36474045	chr7:117387378:G:A	A	G	0.403411	0.0425102	0.0770266	0.581024	Overall CHD
chr7	117389683	C	T	36474045	chr7:117389683:C:T	T	C	0.406795	0.0420182	0.0771967	0.586235	Overall CHD
chr7	117390644	C	A	36474045	chr7:117390644:C:A	A	C	0.403678	0.0407761	0.0770698	0.596749	Overall CHD
chr7	117408028	G	A	36474045	chr7:117408028:G:A	A	G	0.401156	0.0308264	0.0771778	0.689584	Overall CHD
chr7	117411895	T	A	36474045	chr7:117411895:T:A	A	T	0.404404	0.0249541	0.077318	0.746887	Overall CHD
chr7	117412861	G	A	36474045	chr7:117412861:G:A	A	G	0.401122	0.0272876	0.0771426	0.723542	Overall CHD
chr7	117412896	C	T	36474045	chr7:117412896:C:T	T	C	0.401545	0.02304	0.0770143	0.764814	Overall CHD
chr7	117417179	G	A	36474045	chr7:117417179:G:A	A	G	0.401776	0.0238122	0.0769719	0.757046	Overall CHD
chr7	117425942	C	T	36474045	chr7:117425942:C:T	T	C	0.377272	0.0402863	0.0782462	0.606646	Overall CHD
chr7	117426664	C	G	36474045	chr7:117426664:C:G	G	C	0.407284	0.0375092	0.0771528	0.626849	Overall CHD
chr7	117433137	T	C	36474045	chr7:117433137:T:C	C	T	0.404118	0.0412789	0.0772496	0.593094	Overall CHD
chr7	117437056	T	C	36474045	chr7:117437056:T:C	C	T	0.382201	0.0284791	0.0776582	0.713825	Overall CHD
chr7	117443526	T	C	36474045	chr7:117443526:T:C	C	T	0.402418	0.0387148	0.0775727	0.617725	Overall CHD
chr7	117444531	T	G	36474045	chr7:117444531:T:G	G	T	0.407927	-0.035998	0.076442	0.637699	Overall CHD
chr7	117447088	G	A	36474045	chr7:117447088:G:A	A	G	0.412461	-0.0248162	0.076562	0.745838	Overall CHD
chr7	117448765	C	T	36474045	chr7:117448765:C:T	T	C	0.412537	-0.0235051	0.0765806	0.758895	Overall CHD
chr7	117449835	T	A	36474045	chr7:117449835:T:A	A	T	0.409161	-0.0383975	0.0767752	0.616984	Overall CHD
chr7	117450435	G	C	36474045	chr7:117450435:G:C	C	G	0.410702	-0.0409266	0.0766216	0.593245	Overall CHD
chr7	117452604	A	G	36474045	chr7:117452604:A:G	G	A	0.43328	-0.0316431	0.075988	0.677101	Overall CHD
chr7	117453248	G	A	36474045	chr7:117453248:G:A	A	G	0.409863	-0.0214012	0.0766057	0.779963	Overall CHD
chr7	117456438	C	G	36474045	chr7:117456438:C:G	G	C	0.412523	-0.0228298	0.0765031	0.765386	Overall CHD
chr7	117456591	C	A	36474045	chr7:117456591:C:A	A	C	0.411452	-0.0237095	0.0765841	0.756875	Overall CHD
chr7	117457273	C	A	36474045	chr7:117457273:C:A	A	C	0.411874	-0.024636	0.0765068	0.747445	Overall CHD
chr7	117457868	T	C	36474045	chr7:117457868:T:C	C	T	0.408937	-0.0254534	0.0765647	0.739555	Overall CHD
chr7	117459992	G	T	36474045	chr7:117459992:G:T	T	G	0.425048	-0.0379197	0.0757755	0.616778	Overall CHD
chr7	117461231	A	C	36474045	chr7:117461231:A:C	C	A	0.42039	0.0406245	0.0767677	0.596676	Overall CHD
chr7	117461966	G	A	36474045	chr7:117461966:G:A	A	G	0.426402	0.0422964	0.0765156	0.580413	Overall CHD
chr7	117462340	T	C	36474045	chr7:117462340:T:C	C	T	0.421434	0.0398411	0.0766878	0.603396	Overall CHD
chr7	117464453	C	T	36474045	chr7:117464453:C:T	T	C	0.419166	0.0401458	0.0770804	0.602485	Overall CHD
chr7	117465152	A	C	36474045	chr7:117465152:A:C	C	A	0.426839	0.0411171	0.0766155	0.591497	Overall CHD
chr7	117465307	A	G	36474045	chr7:117465307:A:G	G	A	0.421858	0.0383921	0.0769896	0.618014	Overall CHD
chr7	117465527	T	C	36474045	chr7:117465527:T:C	C	T	0.421948	0.0370635	0.0770083	0.630309	Overall CHD
chr7	117465701	T	C	36474045	chr7:117465701:T:C	C	T	0.430954	0.0433076	0.0757338	0.56743	Overall CHD
chr7	117466828	T	C	36474045	chr7:117466828:T:C	C	T	0.426607	0.0426133	0.0766802	0.578397	Overall CHD
chr7	117467007	A	G	36474045	chr7:117467007:A:G	G	A	0.422056	0.0353945	0.0770168	0.645825	Overall CHD
chr7	117467230	A	C	36474045	chr7:117467230:A:C	C	A	0.420016	0.0386861	0.0770428	0.61557	Overall CHD
chr7	117468395	T	C	36474045	chr7:117468395:T:C	C	T	0.42682	0.0415023	0.0766334	0.588115	Overall CHD
chr7	117473570	A	C	36474045	chr7:117473570:A:C	C	A	0.424134	0.0377636	0.0779382	0.628008	Overall CHD
chr7	117474424	C	T	36474045	chr7:117474424:C:T	T	C	0.422334	0.0376806	0.0780656	0.629324	Overall CHD
chr7	117475202	C	T	36474045	chr7:117475202:C:T	T	C	0.427747	0.0448275	0.077555	0.563258	Overall CHD
chr7	117476129	T	C	36474045	chr7:117476129:T:C	C	T	0.424031	0.0336188	0.0779834	0.666394	Overall CHD
chr7	117488888	A	C	36474045	chr7:117488888:A:C	C	A	0.431038	0.0362278	0.0761459	0.63424	Overall CHD
chr7	117489350	T	C	36474045	chr7:117489350:T:C	C	T	0.42453	0.0402654	0.0769868	0.600963	Overall CHD
chr7	117507446	C	G	36474045	chr7:117507446:C:G	G	C	0.422664	0.0377959	0.0767612	0.622449	Overall CHD
chr7	117511774	A	C	36474045	chr7:117511774:A:C	C	A	0.420955	0.0215878	0.0768136	0.778679	Overall CHD
chr7	117521599	T	G	36474045	chr7:117521599:T:G	G	T	0.424526	0.0256801	0.0765868	0.737393	Overall CHD
chr7	117532215	T	A	36474045	chr7:117532215:T:A	A	T	0.42456	0.0206141	0.0765513	0.787711	Overall CHD
chr7	117538154	A	G	36474045	chr7:117538154:A:G	G	A	0.425938	0.0306727	0.0766115	0.688887	Overall CHD
chr7	117544462	G	A	36474045	chr7:117544462:G:A	A	G	0.424749	0.036128	0.0763938	0.636272	Overall CHD
chr7	117545017	T	C	36474045	chr7:117545017:T:C	C	T	0.42573	0.0396809	0.0765159	0.604042	Overall CHD
chr7	117559479	G	A	36474045	chr7:117559479:G:A	A	G	0.427944	0.0369818	0.0760372	0.626709	Overall CHD
chr7	117567806	C	A	36474045	chr7:117567806:C:A	A	C	0.418489	0.0215098	0.0762515	0.777875	Overall CHD
chr7	117571799	T	C	36474045	chr7:117571799:T:C	C	T	0.418951	0.0315206	0.0770298	0.682393	Overall CHD
chr7	117574071	T	C	36474045	chr7:117574071:T:C	C	T	0.338407	0.0638017	0.0810891	0.431393	Overall CHD
chr7	117577667	C	T	36474045	chr7:117577667:C:T	T	C	0.424436	0.0639779	0.0761535	0.400842	Overall CHD
chr7	117578521	G	A	36474045	chr7:117578521:G:A	A	G	0.424437	0.063983	0.0761537	0.400806	Overall CHD
chr7	117583536	A	G	36474045	chr7:117583536:A:G	G	A	0.425377	0.0614725	0.0761168	0.419316	Overall CHD
chr7	117584670	C	A	36474045	chr7:117584670:C:A	A	C	0.423896	0.0516488	0.0762318	0.498074	Overall CHD
chr7	117585105	C	T	36474045	chr7:117585105:C:T	T	C	0.342536	0.0798261	0.0808258	0.323333	Overall CHD
chr7	117589113	G	A	36474045	chr7:117589113:G:A	A	G	0.427262	0.0474396	0.0757184	0.530969	Overall CHD
chr7	117589282	A	G	36474045	chr7:117589282:A:G	G	A	0.424835	0.0519354	0.0762137	0.49559	Overall CHD
chr7	117589483	T	A	36474045	chr7:117589483:T:A	A	T	0.42458	0.0471029	0.0762752	0.536879	Overall CHD
chr7	117589765	A	G	36474045	chr7:117589765:A:G	G	A	0.424677	0.0506309	0.0762278	0.506559	Overall CHD
chr7	117589783	G	T	36474045	chr7:117589783:G:T	T	G	0.424485	0.0455746	0.0762676	0.550132	Overall CHD
chr7	117589939	C	T	36474045	chr7:117589939:C:T	T	C	0.424571	0.0469709	0.0762687	0.537987	Overall CHD
chr7	117590591	T	A	36474045	chr7:117590591:T:A	A	T	0.341022	0.0740709	0.0813627	0.362622	Overall CHD
chr7	117593640	G	C	36474045	chr7:117593640:G:C	C	G	0.423503	0.0534567	0.0763982	0.484108	Overall CHD
chr7	117594122	G	A	36474045	chr7:117594122:G:A	A	G	0.424199	0.0492525	0.0764369	0.519345	Overall CHD
chr7	117594483	A	G	36474045	chr7:117594483:A:G	G	A	0.424267	0.0487026	0.0764237	0.523948	Overall CHD
chr7	117595496	A	G	36474045	chr7:117595496:A:G	G	A	0.340687	0.0759138	0.0815351	0.351824	Overall CHD
chr7	117595832	A	G	36474045	chr7:117595832:A:G	G	A	0.424088	0.0514261	0.0764057	0.500905	Overall CHD
chr7	117596212	T	C	36474045	chr7:117596212:T:C	C	T	0.42547	0.0498037	0.0765906	0.515525	Overall CHD
chr7	129992241	A	T	36474045	chr7:129992241:A:T	T	A	0.409705	0.114182	0.106674	0.284445	Overall CHD
chr7	129992960	G	A	36474045	chr7:129992960:G:A	A	G	0.295802	-0.0960554	0.0868498	0.268729	Overall CHD
chr7	129993000	T	G	36474045	chr7:129993000:T:G	G	T	0.297419	-0.0946662	0.0865457	0.27403	Overall CHD
chr7	130008868	T	C	36474045	chr7:130008868:T:C	C	T	0.422452	-0.0614711	0.0786576	0.434507	Overall CHD
chr7	130017215	A	G	36474045	chr7:130017215:A:G	G	A	0.46637	0.014716	0.0774854	0.849372	Overall CHD
chr7	130023419	C	T	36474045	chr7:130023419:C:T	T	C	0.488595	0.0313333	0.0778624	0.687376	Overall CHD
chr7	130023656	C	T	36474045	chr7:130023656:C:T	T	C	0.337865	-0.0200305	0.0821519	0.807368	Overall CHD
chr7	130026913	T	C	36474045	chr7:130026913:T:C	C	T	0.46709	0.00948542	0.077463	0.902542	Overall CHD
chr7	130045757	G	A	36474045	chr7:130045757:G:A	A	G	0.351324	-0.0195701	0.0843581	0.816547	Overall CHD
chr7	140060740	TCCCTGCTCTC	T	36474045	chr7:140060740:TCCCTGCTCTC:T	T	TCCCTGCTCTC	0.25419	-0.0283393	0.0887333	0.749442	Overall CHD
chr7	150986933	G	A	36474045	chr7:150986933:G:A	A	G	0.0311379	-0.0677164	0.250801	0.78716	Overall CHD
chr7	150993088	C	T	36474045	chr7:150993088:C:T	T	C	0.0883089	-0.0151187	0.129116	0.906786	Overall CHD
chr8	18382187	T	C	36474045	chr8:18382187:T:C	C	T	0.188562	-0.103416	0.0986789	0.294634	Overall CHD
chr8	18382250	C	CA	36474045	chr8:18382250:C:CA	CA	C	0.361806	0.000509741	0.0804806	0.994946	Overall CHD
chr8	18383290	G	C	36474045	chr8:18383290:G:C	C	G	0.192033	-0.103206	0.0962088	0.283394	Overall CHD
chr8	18383809	T	C	36474045	chr8:18383809:T:C	C	T	0.191806	-0.0988468	0.0964532	0.30545	Overall CHD
chr8	18385587	A	G	36474045	chr8:18385587:A:G	G	A	0.191285	-0.12058	0.0960997	0.209572	Overall CHD
chr8	18386093	T	C	36474045	chr8:18386093:T:C	C	T	0.19623	-0.1126	0.0948612	0.23523	Overall CHD
chr8	18387152	G	T	36474045	chr8:18387152:G:T	T	G	0.218145	-0.124671	0.0922346	0.17648	Overall CHD
chr8	18387174	G	A	36474045	chr8:18387174:G:A	A	G	0.218574	-0.126045	0.0922029	0.171614	Overall CHD
chr8	18387476	T	G	36474045	chr8:18387476:T:G	G	T	0.190839	-0.121535	0.0962167	0.206541	Overall CHD
chr8	18391151	A	G	36474045	chr8:18391151:A:G	G	A	0.198598	-0.110381	0.0942627	0.241603	Overall CHD
chr8	18397900	A	G	36474045	chr8:18397900:A:G	G	A	0.341608	0.0257406	0.0791407	0.744991	Overall CHD
chr8	18398199	A	G	36474045	chr8:18398199:A:G	G	A	0.341671	0.0174067	0.0792587	0.826168	Overall CHD
chr8	18401856	C	T	36474045	chr8:18401856:C:T	T	C	0.338889	-0.103759	0.0805026	0.197436	Overall CHD
chr8	18402366	C	T	36474045	chr8:18402366:C:T	T	C	0.339221	-0.101353	0.0804897	0.207957	Overall CHD
chr8	18402516	G	C	36474045	chr8:18402516:G:C	C	G	0.340832	-0.102247	0.0798681	0.200477	Overall CHD
chr8	18402845	C	T	36474045	chr8:18402845:C:T	T	C	0.336478	-0.0995152	0.0801255	0.21424	Overall CHD
chr8	18402921	T	G	36474045	chr8:18402921:T:G	G	T	0.335808	-0.101599	0.0801878	0.205151	Overall CHD
chr8	18403088	G	A	36474045	chr8:18403088:G:A	A	G	0.336223	-0.0938735	0.0801236	0.241354	Overall CHD
chr8	18403983	G	A	36474045	chr8:18403983:G:A	A	G	0.340608	-0.100589	0.0799025	0.208067	Overall CHD
chr8	18404610	T	C	36474045	chr8:18404610:T:C	C	T	0.335201	-0.105736	0.0812119	0.192925	Overall CHD
chr8	18404921	T	C	36474045	chr8:18404921:T:C	C	T	0.335284	-0.105914	0.0812245	0.192246	Overall CHD
chr8	18405008	C	T	36474045	chr8:18405008:C:T	T	C	0.335223	-0.105808	0.0812207	0.192668	Overall CHD
chr8	18405213	T	G	36474045	chr8:18405213:T:G	G	T	0.327767	-0.0976881	0.0811199	0.228496	Overall CHD
chr8	18405332	C	T	36474045	chr8:18405332:C:T	T	C	0.330639	-0.0994575	0.0814935	0.2223	Overall CHD
chr8	18405351	T	C	36474045	chr8:18405351:T:C	C	T	0.332366	-0.103957	0.0808447	0.198481	Overall CHD
chr8	18405602	A	G	36474045	chr8:18405602:A:G	G	A	0.335191	-0.105869	0.0812326	0.192477	Overall CHD
chr8	18405974	T	C	36474045	chr8:18405974:T:C	C	T	0.332556	-0.10852	0.0808503	0.17952	Overall CHD
chr8	18414867	C	T	36474045	chr8:18414867:C:T	T	C	0.262647	-0.102851	0.0859429	0.231407	Overall CHD
chr8	18414928	C	T	36474045	chr8:18414928:C:T	T	C	0.259313	-0.101268	0.0855393	0.236462	Overall CHD
chr8	18414956	G	A	36474045	chr8:18414956:G:A	A	G	0.262855	-0.100829	0.0859051	0.240506	Overall CHD
chr8	18415025	C	T	36474045	chr8:18415025:C:T	T	C	0.262656	-0.102918	0.0859397	0.23109	Overall CHD
chr8	18415125	T	C	36474045	chr8:18415125:T:C	C	T	0.26266	-0.10289	0.0859386	0.231207	Overall CHD
chr8	18415371	G	A	36474045	chr8:18415371:G:A	A	G	0.259557	-0.104855	0.0855668	0.220419	Overall CHD
chr8	18415790	G	C	36474045	chr8:18415790:G:C	C	G	0.262665	-0.105144	0.0860635	0.221818	Overall CHD
chr8	19906481	C	T	36474045	chr8:19906481:C:T	T	C	0.123747	-0.0421559	0.114321	0.712315	Overall CHD
chr8	19917742	G	A	36474045	chr8:19917742:G:A	A	G	0.017283	-0.0496342	0.286476	0.862449	Overall CHD
chr8	19922799	G	A	36474045	chr8:19922799:G:A	A	G	0.118448	-0.0813914	0.116731	0.485643	Overall CHD
chr8	19932487	T	A	36474045	chr8:19932487:T:A	A	T	0.126655	-0.0372763	0.113373	0.742312	Overall CHD
chr8	19933835	C	T	36474045	chr8:19933835:C:T	T	C	0.128211	-0.0814911	0.112723	0.469722	Overall CHD
chr8	19940405	G	T	36474045	chr8:19940405:G:T	T	G	0.149545	-0.085932	0.106517	0.419812	Overall CHD
chr8	19945582	C	T	36474045	chr8:19945582:C:T	T	C	0.134752	-0.0793537	0.111676	0.477351	Overall CHD
chr8	19950519	G	A	36474045	chr8:19950519:G:A	A	G	0.136319	-0.100619	0.111174	0.365432	Overall CHD
chr8	19950620	G	A	36474045	chr8:19950620:G:A	A	G	0.134843	-0.0729031	0.111969	0.51498	Overall CHD
chr8	19953276	C	A	36474045	chr8:19953276:C:A	A	C	0.0956621	-0.155973	0.131016	0.233853	Overall CHD
chr8	19954386	C	G	36474045	chr8:19954386:C:G	G	C	0.14922	-0.165245	0.106854	0.121994	Overall CHD
chr8	19954390	T	C	36474045	chr8:19954390:T:C	C	T	0.148733	-0.167238	0.106969	0.117952	Overall CHD
chr8	19954456	C	T	36474045	chr8:19954456:C:T	T	C	0.139655	-0.128057	0.109383	0.241712	Overall CHD
chr8	19955301	C	T	36474045	chr8:19955301:C:T	T	C	0.180284	-0.0960132	0.0977034	0.325755	Overall CHD
chr8	19955669	G	A	36474045	chr8:19955669:G:A	A	G	0.141308	-0.137334	0.110072	0.212153	Overall CHD
chr8	19956018	A	G	36474045	chr8:19956018:A:G	G	A	0.0168909	0.31158	0.29058	0.2836	Overall CHD
chr8	19956156	T	G	36474045	chr8:19956156:T:G	G	T	0.189866	-0.134139	0.0956093	0.160619	Overall CHD
chr8	19956191	G	A	36474045	chr8:19956191:G:A	A	G	0.1455	-0.157354	0.107902	0.144757	Overall CHD
chr8	19958045	A	G	36474045	chr8:19958045:A:G	G	A	0.241133	-0.144851	0.0909649	0.1113	Overall CHD
chr8	19958108	T	C	36474045	chr8:19958108:T:C	C	T	0.229082	-0.141081	0.0921311	0.125694	Overall CHD
chr8	19958341	T	C	36474045	chr8:19958341:T:C	C	T	0.229117	-0.141104	0.092118	0.125578	Overall CHD
chr8	19958727	A	C	36474045	chr8:19958727:A:C	C	A	0.229962	-0.143501	0.0919734	0.118702	Overall CHD
chr8	19958860	T	C	36474045	chr8:19958860:T:C	C	T	0.229291	-0.138925	0.0920834	0.13138	Overall CHD
chr8	19959423	T	C	36474045	chr8:19959423:T:C	C	T	0.22891	-0.127641	0.0919527	0.1651	Overall CHD
chr8	19959850	T	G	36474045	chr8:19959850:T:G	G	T	0.228829	-0.129325	0.0920095	0.159855	Overall CHD
chr8	19959890	A	G	36474045	chr8:19959890:A:G	G	A	0.229116	-0.12873	0.0919561	0.161542	Overall CHD
chr8	19961566	T	G	36474045	chr8:19961566:T:G	G	T	0.260827	-0.111783	0.088347	0.205773	Overall CHD
chr8	19961706	A	C	36474045	chr8:19961706:A:C	C	A	0.261888	-0.114869	0.0883151	0.193373	Overall CHD
chr8	19961817	T	C	36474045	chr8:19961817:T:C	C	T	0.0958541	-0.189057	0.131107	0.1493	Overall CHD
chr8	19961928	A	G	36474045	chr8:19961928:A:G	G	A	0.296903	-0.125271	0.084647	0.138893	Overall CHD
chr8	19962025	T	G	36474045	chr8:19962025:T:G	G	T	0.265415	-0.148456	0.087759	0.0907162	Overall CHD
chr8	19962213	C	G	36474045	chr8:19962213:C:G	G	C	0.0953607	-0.208402	0.13131	0.11249	Overall CHD
chr8	19962894	G	A	36474045	chr8:19962894:G:A	A	G	0.255951	-0.120391	0.089117	0.176717	Overall CHD
chr8	19962922	T	C	36474045	chr8:19962922:T:C	C	T	0.0953549	-0.208334	0.131293	0.11256	Overall CHD
chr8	19962969	C	T	36474045	chr8:19962969:C:T	T	C	0.0271536	0.0636893	0.228469	0.780424	Overall CHD
chr8	19963405	C	T	36474045	chr8:19963405:C:T	T	C	0.0953827	-0.208522	0.131311	0.112285	Overall CHD
chr8	19963422	A	C	36474045	chr8:19963422:A:C	C	A	0.0955963	-0.218141	0.131161	0.0962804	Overall CHD
chr8	19963914	T	G	36474045	chr8:19963914:T:G	G	T	0.101113	-0.25962	0.127891	0.0423555	Overall CHD
chr8	19964271	T	G	36474045	chr8:19964271:T:G	G	T	0.101144	-0.259793	0.127864	0.0421748	Overall CHD
chr8	19965299	C	T	36474045	chr8:19965299:C:T	T	C	0.101368	-0.268261	0.127729	0.0357083	Overall CHD
chr8	19965681	T	C	36474045	chr8:19965681:T:C	C	T	0.026178	0.0917705	0.231103	0.691295	Overall CHD
chr8	19966137	A	T	36474045	chr8:19966137:A:T	T	A	0.290586	-0.133458	0.0852955	0.117664	Overall CHD
chr8	19966163	C	T	36474045	chr8:19966163:C:T	T	C	0.101449	-0.264963	0.127619	0.0378745	Overall CHD
chr8	19966534	C	A	36474045	chr8:19966534:C:A	A	C	0.101597	-0.265471	0.127402	0.0371845	Overall CHD
chr8	19966981	T	C	36474045	chr8:19966981:T:C	C	T	0.291243	-0.125883	0.0850658	0.138917	Overall CHD
chr8	19967052	T	C	36474045	chr8:19967052:T:C	C	T	0.10716	-0.254964	0.124732	0.0409444	Overall CHD
chr8	19967156	C	T	36474045	chr8:19967156:C:T	T	C	0.28955	-0.131604	0.0852301	0.122564	Overall CHD
chr8	19967357	G	A	36474045	chr8:19967357:G:A	A	G	0.255121	-0.136743	0.0893268	0.125816	Overall CHD
chr8	19968791	G	C	36474045	chr8:19968791:G:C	C	G	0.101433	-0.266872	0.127619	0.0365143	Overall CHD
chr8	19968807	A	G	36474045	chr8:19968807:A:G	G	A	0.101688	-0.275325	0.127474	0.0307846	Overall CHD
chr8	19968862	G	A	36474045	chr8:19968862:G:A	A	G	0.477564	-0.108403	0.0750189	0.148457	Overall CHD
chr8	19969190	C	T	36474045	chr8:19969190:C:T	T	C	0.101416	-0.266688	0.12762	0.0366446	Overall CHD
chr8	19969481	G	A	36474045	chr8:19969481:G:A	A	G	0.0260849	0.0924182	0.231017	0.68912	Overall CHD
chr8	19970337	C	A	36474045	chr8:19970337:C:A	A	C	0.317369	-0.116878	0.0826526	0.157337	Overall CHD
chr8	19971113	C	A	36474045	chr8:19971113:C:A	A	C	0.0259971	0.0976095	0.231741	0.673609	Overall CHD
chr8	19971324	C	T	36474045	chr8:19971324:C:T	T	C	0.0268152	0.0690862	0.229078	0.76297	Overall CHD
chr8	19972659	T	G	36474045	chr8:19972659:T:G	G	T	0.0789731	-0.259244	0.141286	0.0665224	Overall CHD
chr8	19973258	C	T	36474045	chr8:19973258:C:T	T	C	0.0958624	-0.221421	0.130605	0.090009	Overall CHD
chr8	19973410	C	T	36474045	chr8:19973410:C:T	T	C	0.137751	-0.161136	0.110969	0.14648	Overall CHD
chr8	19975135	G	T	36474045	chr8:19975135:G:T	T	G	0.0960327	-0.224184	0.130386	0.0855441	Overall CHD
chr8	19975645	A	T	36474045	chr8:19975645:A:T	T	A	0.0750672	-0.22179	0.144293	0.124273	Overall CHD
chr8	19976455	T	C	36474045	chr8:19976455:T:C	C	T	0.0263711	0.11646	0.22991	0.612475	Overall CHD
chr8	19979135	T	C	36474045	chr8:19979135:T:C	C	T	0.0921413	-0.205879	0.132652	0.120656	Overall CHD
chr8	19979473	C	T	36474045	chr8:19979473:C:T	T	C	0.092867	-0.19068	0.13216	0.149078	Overall CHD
chr8	19980958	C	T	36474045	chr8:19980958:C:T	T	C	0.277108	-0.159429	0.0866445	0.0657634	Overall CHD
chr8	19982000	T	C	36474045	chr8:19982000:T:C	C	T	0.0263208	0.0837686	0.230467	0.716252	Overall CHD
chr8	19982198	C	T	36474045	chr8:19982198:C:T	T	C	0.0653302	-0.221336	0.15594	0.155792	Overall CHD
chr8	19982830	G	A	36474045	chr8:19982830:G:A	A	G	0.093329	-0.199696	0.131811	0.129768	Overall CHD
chr8	19982897	G	C	36474045	chr8:19982897:G:C	C	G	0.0933237	-0.19987	0.131813	0.129439	Overall CHD
chr8	19985032	C	G	36474045	chr8:19985032:C:G	G	C	0.024933	0.104713	0.238107	0.660103	Overall CHD
chr8	19985257	C	G	36474045	chr8:19985257:C:G	G	C	0.0941437	-0.188273	0.131183	0.151231	Overall CHD
chr8	19985660	T	C	36474045	chr8:19985660:T:C	C	T	0.127647	-0.194136	0.113746	0.0878704	Overall CHD
chr8	19985951	C	A	36474045	chr8:19985951:C:A	A	C	0.0939695	-0.187298	0.131232	0.153515	Overall CHD
chr8	19986068	G	C	36474045	chr8:19986068:G:C	C	G	0.0849337	-0.179985	0.138704	0.19442	Overall CHD
chr8	19986350	G	A	36474045	chr8:19986350:G:A	A	G	0.0843174	-0.187241	0.138942	0.17778	Overall CHD
chr8	19986368	T	C	36474045	chr8:19986368:T:C	C	T	0.117735	-0.190446	0.117803	0.105954	Overall CHD
chr8	19986711	A	G	36474045	chr8:19986711:A:G	G	A	0.093297	-0.196584	0.131563	0.135118	Overall CHD
chr8	19986904	A	G	36474045	chr8:19986904:A:G	G	A	0.125541	-0.198343	0.114533	0.0833164	Overall CHD
chr8	19986928	C	G	36474045	chr8:19986928:C:G	G	C	0.0932714	-0.197073	0.131592	0.134235	Overall CHD
chr8	19986936	CT	C	36474045	chr8:19986936:CT:C	C	CT	0.0932695	-0.197069	0.131594	0.13425	Overall CHD
chr8	19987865	C	T	36474045	chr8:19987865:C:T	T	C	0.125625	-0.196622	0.114398	0.0856592	Overall CHD
chr8	19988803	T	G	36474045	chr8:19988803:T:G	G	T	0.0935402	-0.198793	0.131483	0.130554	Overall CHD
chr8	19989069	C	A	36474045	chr8:19989069:C:A	A	C	0.0745895	-0.272293	0.143991	0.0586183	Overall CHD
chr8	19989549	G	A	36474045	chr8:19989549:G:A	A	G	0.094508	-0.200026	0.130552	0.125485	Overall CHD
chr8	19989712	T	C	36474045	chr8:19989712:T:C	C	T	0.0933215	-0.196046	0.131565	0.136196	Overall CHD
chr8	19989930	C	A	36474045	chr8:19989930:C:A	A	C	0.0930522	-0.206098	0.131763	0.117781	Overall CHD
chr8	19990179	C	A	36474045	chr8:19990179:C:A	A	C	0.0921626	-0.224082	0.132233	0.0901522	Overall CHD
chr8	19990569	G	A	36474045	chr8:19990569:G:A	A	G	0.125375	-0.196076	0.114526	0.0868842	Overall CHD
chr8	19990988	G	C	36474045	chr8:19990988:G:C	C	G	0.0942644	-0.2095	0.130745	0.109077	Overall CHD
chr8	19991182	C	T	36474045	chr8:19991182:C:T	T	C	0.0941993	-0.209267	0.130791	0.109596	Overall CHD
chr8	19991367	A	T	36474045	chr8:19991367:A:T	T	A	0.0942658	-0.209458	0.130742	0.10914	Overall CHD
chr8	19991761	T	G	36474045	chr8:19991761:T:G	G	T	0.0932925	-0.19639	0.131564	0.135507	Overall CHD
chr8	19992159	T	G	36474045	chr8:19992159:T:G	G	T	0.0923254	-0.2139	0.132139	0.105502	Overall CHD
chr8	19992246	G	A	36474045	chr8:19992246:G:A	A	G	0.128285	-0.22754	0.113355	0.0447156	Overall CHD
chr8	19992478	A	G	36474045	chr8:19992478:A:G	G	A	0.0925897	-0.216403	0.132064	0.101292	Overall CHD
chr8	19992588	T	G	36474045	chr8:19992588:T:G	G	T	0.0935348	-0.19856	0.131484	0.131007	Overall CHD
chr8	19993997	C	A	36474045	chr8:19993997:C:A	A	C	0.0942034	-0.209207	0.130798	0.109719	Overall CHD
chr8	19994099	T	C	36474045	chr8:19994099:T:C	C	T	0.0261727	0.0110544	0.231358	0.961891	Overall CHD
chr8	19994386	T	C	36474045	chr8:19994386:T:C	C	T	0.0261553	0.0115429	0.231358	0.960208	Overall CHD
chr8	19994534	T	A	36474045	chr8:19994534:T:A	A	T	0.248233	-0.144427	0.0897916	0.107732	Overall CHD
chr8	19994623	G	A	36474045	chr8:19994623:G:A	A	G	0.0969303	-0.192352	0.129923	0.138739	Overall CHD
chr8	19994645	G	T	36474045	chr8:19994645:G:T	T	G	0.128095	-0.227462	0.113511	0.045083	Overall CHD
chr8	19994799	C	G	36474045	chr8:19994799:C:G	G	C	0.248497	-0.145671	0.0898015	0.104773	Overall CHD
chr8	19994851	T	C	36474045	chr8:19994851:T:C	C	T	0.248617	-0.144022	0.0896288	0.108082	Overall CHD
chr8	19995007	C	T	36474045	chr8:19995007:C:T	T	C	0.248235	-0.144418	0.0897907	0.107751	Overall CHD
chr8	19995075	T	C	36474045	chr8:19995075:T:C	C	T	0.248258	-0.143869	0.0897889	0.109088	Overall CHD
chr8	19995318	G	T	36474045	chr8:19995318:G:T	T	G	0.248002	-0.143379	0.0898996	0.110739	Overall CHD
chr8	19995388	A	G	36474045	chr8:19995388:A:G	G	A	0.0259149	0.0216795	0.232125	0.925589	Overall CHD
chr8	19995428	A	T	36474045	chr8:19995428:A:T	T	A	0.248515	-0.139912	0.0897196	0.118893	Overall CHD
chr8	19995878	A	C	36474045	chr8:19995878:A:C	C	A	0.251773	-0.163793	0.0895205	0.0672988	Overall CHD
chr8	19995989	G	A	36474045	chr8:19995989:G:A	A	G	0.251311	-0.162084	0.0897172	0.0708233	Overall CHD
chr8	19996076	G	A	36474045	chr8:19996076:G:A	A	G	0.25131	-0.162054	0.0897171	0.0708745	Overall CHD
chr8	19996756	C	T	36474045	chr8:19996756:C:T	T	C	0.251568	-0.164055	0.0895722	0.0670192	Overall CHD
chr8	19996850	G	T	36474045	chr8:19996850:G:T	T	G	0.251572	-0.164091	0.089572	0.0669594	Overall CHD
chr8	19996989	C	T	36474045	chr8:19996989:C:T	T	C	0.251578	-0.164079	0.0895694	0.0669721	Overall CHD
chr8	19996998	C	T	36474045	chr8:19996998:C:T	T	C	0.251452	-0.165981	0.0896484	0.0641023	Overall CHD
chr8	19997042	C	A	36474045	chr8:19997042:C:A	A	C	0.25158	-0.164033	0.0895706	0.0670512	Overall CHD
chr8	19997126	C	A	36474045	chr8:19997126:C:A	A	C	0.252	-0.163772	0.0893829	0.0669134	Overall CHD
chr8	19997149	C	T	36474045	chr8:19997149:C:T	T	C	0.251377	-0.163249	0.0896702	0.0686754	Overall CHD
chr8	19997171	T	C	36474045	chr8:19997171:T:C	C	T	0.251574	-0.164015	0.0895708	0.0670819	Overall CHD
chr8	19997378	A	G	36474045	chr8:19997378:A:G	G	A	0.252019	-0.163842	0.0893807	0.0667902	Overall CHD
chr8	19997495	C	G	36474045	chr8:19997495:C:G	G	C	0.0981454	-0.239484	0.129016	0.0634193	Overall CHD
chr8	19997710	C	T	36474045	chr8:19997710:C:T	T	C	0.252	-0.163772	0.0893829	0.0669134	Overall CHD
chr8	19997761	T	C	36474045	chr8:19997761:T:C	C	T	0.252	-0.163773	0.0893829	0.0669126	Overall CHD
chr8	19997820	T	A	36474045	chr8:19997820:T:A	A	T	0.252	-0.163772	0.0893829	0.0669134	Overall CHD
chr8	19997833	G	A	36474045	chr8:19997833:G:A	A	G	0.251906	-0.157624	0.089601	0.078548	Overall CHD
chr8	19998089	T	C	36474045	chr8:19998089:T:C	C	T	0.251593	-0.164216	0.0895714	0.0667496	Overall CHD
chr8	19998150	A	G	36474045	chr8:19998150:A:G	G	A	0.251588	-0.164221	0.0895711	0.06674	Overall CHD
chr8	19998333	GTATTTT	G	36474045	chr8:19998333:GTATTTT:G	G	GTATTTT	0.251076	-0.16856	0.0897457	0.0603542	Overall CHD
chr8	20000832	C	T	36474045	chr8:20000832:C:T	T	C	0.250341	-0.162022	0.0896683	0.0707769	Overall CHD
chr8	20000988	T	A	36474045	chr8:20000988:T:A	A	T	0.250301	-0.161086	0.0896769	0.0724479	Overall CHD
chr8	20001609	T	C	36474045	chr8:20001609:T:C	C	T	0.473568	-0.138632	0.0751564	0.0650987	Overall CHD
chr8	20002028	G	A	36474045	chr8:20002028:G:A	A	G	0.285519	-0.182752	0.0851785	0.0319113	Overall CHD
chr8	20002116	C	T	36474045	chr8:20002116:C:T	T	C	0.250075	-0.160772	0.0896963	0.0730684	Overall CHD
chr8	20002280	G	C	36474045	chr8:20002280:G:C	C	G	0.275896	-0.137834	0.08582	0.108255	Overall CHD
chr8	20002650	T	C	36474045	chr8:20002650:T:C	C	T	0.026777	0.0760788	0.231089	0.741991	Overall CHD
chr8	20002686	A	C	36474045	chr8:20002686:A:C	C	A	0.0777808	-0.311092	0.14199	0.0284555	Overall CHD
chr8	20002949	C	G	36474045	chr8:20002949:C:G	G	C	0.0961159	-0.255139	0.130347	0.0503021	Overall CHD
chr8	20003236	G	A	36474045	chr8:20003236:G:A	A	G	0.250347	-0.162027	0.0896696	0.0707721	Overall CHD
chr8	20003715	T	C	36474045	chr8:20003715:T:C	C	T	0.311572	-0.166254	0.0825489	0.0440087	Overall CHD
chr8	20003850	A	C	36474045	chr8:20003850:A:C	C	A	0.250528	-0.159989	0.0895488	0.074	Overall CHD
chr8	20004709	C	T	36474045	chr8:20004709:C:T	T	C	0.250853	-0.15365	0.0896024	0.0863825	Overall CHD
chr8	20005059	T	C	36474045	chr8:20005059:T:C	C	T	0.25087	-0.153663	0.0895954	0.0863304	Overall CHD
chr8	20005235	G	A	36474045	chr8:20005235:G:A	A	G	0.474522	-0.151727	0.0753936	0.0441708	Overall CHD
chr8	20005277	A	T	36474045	chr8:20005277:A:T	T	A	0.311197	-0.157208	0.082607	0.0570298	Overall CHD
chr8	20005513	C	T	36474045	chr8:20005513:C:T	T	C	0.311768	-0.156567	0.0827201	0.0583935	Overall CHD
chr8	20005847	T	C	36474045	chr8:20005847:T:C	C	T	0.0952806	-0.256504	0.13088	0.050014	Overall CHD
chr8	20005960	T	A	36474045	chr8:20005960:T:A	A	T	0.0952741	-0.256378	0.13089	0.0501447	Overall CHD
chr8	20005996	C	T	36474045	chr8:20005996:C:T	T	C	0.25112	-0.1541	0.0896867	0.0857602	Overall CHD
chr8	20007045	T	C	36474045	chr8:20007045:T:C	C	T	0.250358	-0.157135	0.0895818	0.0794134	Overall CHD
chr8	20007176	G	A	36474045	chr8:20007176:G:A	A	G	0.250404	-0.155458	0.089529	0.0824937	Overall CHD
chr8	20007237	G	C	36474045	chr8:20007237:G:C	C	G	0.250329	-0.155678	0.0895237	0.0820411	Overall CHD
chr8	20007238	C	T	36474045	chr8:20007238:C:T	T	C	0.250316	-0.155475	0.0895256	0.0824481	Overall CHD
chr8	20007664	A	G	36474045	chr8:20007664:A:G	G	A	0.251797	-0.15332	0.0892571	0.0858441	Overall CHD
chr8	20007752	T	G	36474045	chr8:20007752:T:G	G	T	0.250348	-0.155404	0.0895168	0.0825579	Overall CHD
chr8	20007944	A	T	36474045	chr8:20007944:A:T	T	A	0.0954386	-0.264677	0.130757	0.0429515	Overall CHD
chr8	20007998	C	A	36474045	chr8:20007998:C:A	A	C	0.250219	-0.153265	0.0895404	0.0869552	Overall CHD
chr8	20008236	C	T	36474045	chr8:20008236:C:T	T	C	0.25248	-0.154275	0.0892958	0.0840452	Overall CHD
chr8	20008332	G	A	36474045	chr8:20008332:G:A	A	G	0.486158	-0.149707	0.0753661	0.0469887	Overall CHD
chr8	20008763	G	A	36474045	chr8:20008763:G:A	A	G	0.250362	-0.155573	0.0895242	0.0822511	Overall CHD
chr8	20009083	C	T	36474045	chr8:20009083:C:T	T	C	0.245667	-0.136184	0.090019	0.13032	Overall CHD
chr8	20009120	A	G	36474045	chr8:20009120:A:G	G	A	0.295157	-0.138035	0.0832299	0.0972212	Overall CHD
chr8	20009367	A	T	36474045	chr8:20009367:A:T	T	A	0.246006	-0.131596	0.0897682	0.14266	Overall CHD
chr8	20009709	T	C	36474045	chr8:20009709:T:C	C	T	0.246244	-0.13566	0.0897327	0.130577	Overall CHD
chr8	20009889	C	T	36474045	chr8:20009889:C:T	T	C	0.24572	-0.136617	0.0899562	0.128836	Overall CHD
chr8	20009934	C	G	36474045	chr8:20009934:C:G	G	C	0.301397	-0.142823	0.0831458	0.0858438	Overall CHD
chr8	20009983	G	T	36474045	chr8:20009983:G:T	T	G	0.244938	-0.134463	0.0900302	0.135297	Overall CHD
chr8	20010025	G	T	36474045	chr8:20010025:G:T	T	G	0.24494	-0.134412	0.0900327	0.135458	Overall CHD
chr8	20010342	G	A	36474045	chr8:20010342:G:A	A	G	0.244956	-0.134349	0.0900254	0.13561	Overall CHD
chr8	20010591	C	T	36474045	chr8:20010591:C:T	T	C	0.244871	-0.134272	0.0901059	0.136182	Overall CHD
chr8	20010779	T	C	36474045	chr8:20010779:T:C	C	T	0.244887	-0.133852	0.0900954	0.137367	Overall CHD
chr8	20010866	G	C	36474045	chr8:20010866:G:C	C	G	0.244886	-0.13381	0.0900928	0.137478	Overall CHD
chr8	20010875	A	C	36474045	chr8:20010875:A:C	C	A	0.245156	-0.137021	0.0901302	0.128446	Overall CHD
chr8	20011377	T	C	36474045	chr8:20011377:T:C	C	T	0.244916	-0.135349	0.0900373	0.132773	Overall CHD
chr8	20011428	G	A	36474045	chr8:20011428:G:A	A	G	0.244967	-0.134311	0.0900224	0.135705	Overall CHD
chr8	20011460	T	C	36474045	chr8:20011460:T:C	C	T	0.260306	-0.111558	0.0873932	0.201777	Overall CHD
chr8	20011553	G	A	36474045	chr8:20011553:G:A	A	G	0.24497	-0.134302	0.0900215	0.135727	Overall CHD
chr8	20011855	G	T	36474045	chr8:20011855:G:T	T	G	0.242938	-0.127827	0.0912741	0.16137	Overall CHD
chr8	20012165	G	A	36474045	chr8:20012165:G:A	A	G	0.243056	-0.128706	0.0912123	0.158229	Overall CHD
chr8	20012476	A	G	36474045	chr8:20012476:A:G	G	A	0.242955	-0.127963	0.0912457	0.160796	Overall CHD
chr8	20012504	T	G	36474045	chr8:20012504:T:G	G	T	0.242962	-0.127916	0.0912452	0.160949	Overall CHD
chr8	20012516	G	C	36474045	chr8:20012516:G:C	C	G	0.242958	-0.127938	0.0912464	0.16088	Overall CHD
chr8	20012533	G	C	36474045	chr8:20012533:G:C	C	G	0.242916	-0.127836	0.091277	0.161356	Overall CHD
chr8	20012576	G	A	36474045	chr8:20012576:G:A	A	G	0.242745	-0.130142	0.0912091	0.153623	Overall CHD
chr8	20012752	T	A	36474045	chr8:20012752:T:A	A	T	0.244858	-0.135762	0.09099	0.135685	Overall CHD
chr8	20012760	C	A	36474045	chr8:20012760:C:A	A	C	0.236059	-0.122961	0.0923528	0.183047	Overall CHD
chr8	20013602	C	T	36474045	chr8:20013602:C:T	T	C	0.0903972	-0.270898	0.135146	0.045018	Overall CHD
chr8	20016045	C	A	36474045	chr8:20016045:C:A	A	C	0.404851	-0.0667929	0.0790005	0.397846	Overall CHD
chr8	20016055	A	G	36474045	chr8:20016055:A:G	G	A	0.409419	-0.0640966	0.0790958	0.417729	Overall CHD
chr8	20016071	T	A	36474045	chr8:20016071:T:A	A	T	0.406478	-0.0568246	0.0789104	0.471454	Overall CHD
chr8	20016634	C	T	36474045	chr8:20016634:C:T	T	C	0.406662	-0.0569383	0.0788914	0.470461	Overall CHD
chr8	20016642	C	T	36474045	chr8:20016642:C:T	T	C	0.406663	-0.0569302	0.0788914	0.470524	Overall CHD
chr8	20017351	G	A	36474045	chr8:20017351:G:A	A	G	0.0252871	0.115492	0.243181	0.634844	Overall CHD
chr8	20017421	AAGAC	A	36474045	chr8:20017421:AAGAC:A	A	AAGAC	0.0956418	-0.258347	0.130448	0.0476515	Overall CHD
chr8	20017493	A	G	36474045	chr8:20017493:A:G	G	A	0.407992	-0.0508021	0.0790234	0.520306	Overall CHD
chr8	20017854	G	A	36474045	chr8:20017854:G:A	A	G	0.0290902	0.137045	0.225875	0.544032	Overall CHD
chr8	20018599	G	A	36474045	chr8:20018599:G:A	A	G	0.0252506	0.112476	0.243156	0.643675	Overall CHD
chr8	20018604	G	C	36474045	chr8:20018604:G:C	C	G	0.407165	-0.0592432	0.0788751	0.452592	Overall CHD
chr8	20019013	C	T	36474045	chr8:20019013:C:T	T	C	0.0958232	-0.260614	0.13012	0.0451906	Overall CHD
chr8	20019083	G	C	36474045	chr8:20019083:G:C	C	G	0.0956001	-0.253344	0.130318	0.0518899	Overall CHD
chr8	20019235	G	C	36474045	chr8:20019235:G:C	C	G	0.0956183	-0.25366	0.130314	0.0515919	Overall CHD
chr8	20019286	T	C	36474045	chr8:20019286:T:C	C	T	0.0956018	-0.253375	0.130317	0.0518599	Overall CHD
chr8	20019459	T	G	36474045	chr8:20019459:T:G	G	T	0.0962325	-0.259263	0.129765	0.0457224	Overall CHD
chr8	20019697	A	G	36474045	chr8:20019697:A:G	G	A	0.0958781	-0.256554	0.130216	0.048813	Overall CHD
chr8	20019722	A	G	36474045	chr8:20019722:A:G	G	A	0.0962477	-0.260123	0.129731	0.0449525	Overall CHD
chr8	20019742	G	C	36474045	chr8:20019742:G:C	C	G	0.0958449	-0.256204	0.130218	0.0491258	Overall CHD
chr8	20019950	T	C	36474045	chr8:20019950:T:C	C	T	0.0952511	-0.276999	0.130574	0.0338892	Overall CHD
chr8	20020221	C	T	36474045	chr8:20020221:C:T	T	C	0.0965438	-0.25717	0.1303	0.0484184	Overall CHD
chr8	20020262	C	G	36474045	chr8:20020262:C:G	G	C	0.0957397	-0.263658	0.130443	0.0432544	Overall CHD
chr8	20021193	T	A	36474045	chr8:20021193:T:A	A	T	0.0955658	-0.254363	0.130295	0.0509125	Overall CHD
chr8	20021359	C	A	36474045	chr8:20021359:C:A	A	C	0.0947896	-0.261179	0.130909	0.04603	Overall CHD
chr8	20022298	G	A	36474045	chr8:20022298:G:A	A	G	0.0973481	-0.239856	0.129387	0.0637703	Overall CHD
chr8	20022819	C	T	36474045	chr8:20022819:C:T	T	C	0.0973764	-0.239858	0.129342	0.0636748	Overall CHD
chr8	20023215	C	T	36474045	chr8:20023215:C:T	T	C	0.0976207	-0.230888	0.129171	0.0738633	Overall CHD
chr8	20023529	G	A	36474045	chr8:20023529:G:A	A	G	0.0977612	-0.241729	0.129009	0.0609669	Overall CHD
chr8	20023547	A	G	36474045	chr8:20023547:A:G	G	A	0.0979768	-0.231796	0.12889	0.0721127	Overall CHD
chr8	20023675	T	C	36474045	chr8:20023675:T:C	C	T	0.0257279	0.0672248	0.240536	0.779877	Overall CHD
chr8	20023725	G	A	36474045	chr8:20023725:G:A	A	G	0.0967639	-0.245986	0.129693	0.0578709	Overall CHD
chr8	20024290	A	G	36474045	chr8:20024290:A:G	G	A	0.0976442	-0.256529	0.129961	0.048395	Overall CHD
chr8	20025439	T	C	36474045	chr8:20025439:T:C	C	T	0.0997354	-0.234628	0.128122	0.0670584	Overall CHD
chr8	20026746	G	A	36474045	chr8:20026746:G:A	A	G	0.0977363	-0.24338	0.129502	0.0601951	Overall CHD
chr8	20026896	G	A	36474045	chr8:20026896:G:A	A	G	0.0257733	0.086961	0.24009	0.717201	Overall CHD
chr8	20027436	C	G	36474045	chr8:20027436:C:G	G	C	0.0978754	-0.245002	0.129475	0.0584544	Overall CHD
chr8	20027942	C	T	36474045	chr8:20027942:C:T	T	C	0.0257625	0.0881335	0.240089	0.713554	Overall CHD
chr8	20028215	T	C	36474045	chr8:20028215:T:C	C	T	0.098008	-0.247318	0.129367	0.0559064	Overall CHD
chr8	20028423	T	C	36474045	chr8:20028423:T:C	C	T	0.0980179	-0.247397	0.129351	0.0557998	Overall CHD
chr8	20029177	C	T	36474045	chr8:20029177:C:T	T	C	0.0994349	-0.250024	0.128852	0.0523322	Overall CHD
chr8	20029651	A	T	36474045	chr8:20029651:A:T	T	A	0.0995493	-0.247324	0.1288	0.0548307	Overall CHD
chr8	20031694	A	G	36474045	chr8:20031694:A:G	G	A	0.0257987	0.0848358	0.240088	0.723823	Overall CHD
chr8	20035786	A	G	36474045	chr8:20035786:A:G	G	A	0.103318	-0.20939	0.127032	0.0992873	Overall CHD
chr8	20036993	T	C	36474045	chr8:20036993:T:C	C	T	0.330838	-0.111032	0.0841857	0.187205	Overall CHD
chr8	20041535	C	T	36474045	chr8:20041535:C:T	T	C	0.355872	-0.0571601	0.0812333	0.481649	Overall CHD
chr8	20041650	T	C	36474045	chr8:20041650:T:C	C	T	0.103015	-0.232829	0.127312	0.0674285	Overall CHD
chr8	20043160	G	C	36474045	chr8:20043160:G:C	C	G	0.364253	-0.057999	0.0814468	0.476397	Overall CHD
chr8	20045407	A	G	36474045	chr8:20045407:A:G	G	A	0.103396	-0.244048	0.127165	0.0549657	Overall CHD
chr8	20045739	G	A	36474045	chr8:20045739:G:A	A	G	0.10246	-0.263219	0.12769	0.0392663	Overall CHD
chr8	20048393	C	G	36474045	chr8:20048393:C:G	G	C	0.0814589	-0.314925	0.139653	0.0241301	Overall CHD
chr8	20049137	C	T	36474045	chr8:20049137:C:T	T	C	0.0255298	0.0570437	0.241579	0.813333	Overall CHD
chr8	20050401	T	C	36474045	chr8:20050401:T:C	C	T	0.101922	-0.265112	0.128677	0.0393699	Overall CHD
chr8	20054549	G	A	36474045	chr8:20054549:G:A	A	G	0.266359	-0.116905	0.085836	0.173213	Overall CHD
chr8	20054859	G	A	36474045	chr8:20054859:G:A	A	G	0.113074	-0.303976	0.121623	0.0124426	Overall CHD
chr8	20055743	A	T	36474045	chr8:20055743:A:T	T	A	0.336392	-0.133092	0.0832812	0.110019	Overall CHD
chr8	20057087	C	A	36474045	chr8:20057087:C:A	A	C	0.381575	-0.0918005	0.0802945	0.252915	Overall CHD
chr8	20058043	G	C	36474045	chr8:20058043:G:C	C	G	0.269657	-0.11976	0.0855367	0.161484	Overall CHD
chr8	20058609	G	A	36474045	chr8:20058609:G:A	A	G	0.267085	-0.121639	0.0856195	0.155407	Overall CHD
chr8	20062144	C	T	36474045	chr8:20062144:C:T	T	C	0.124427	-0.223897	0.116137	0.0538717	Overall CHD
chr8	20070502	T	A	36474045	chr8:20070502:T:A	A	T	0.279896	-0.139076	0.0838813	0.0973158	Overall CHD
chr8	20070649	G	A	36474045	chr8:20070649:G:A	A	G	0.263499	-0.109635	0.0854192	0.19932	Overall CHD
chr8	20071071	G	A	36474045	chr8:20071071:G:A	A	G	0.121162	-0.186659	0.117238	0.111355	Overall CHD
chr8	20071686	TC	T	36474045	chr8:20071686:TC:T	T	TC	0.278662	-0.129373	0.083947	0.123285	Overall CHD
chr8	20072267	T	G	36474045	chr8:20072267:T:G	G	T	0.281651	-0.139333	0.0837386	0.0961328	Overall CHD
chr8	20073987	A	G	36474045	chr8:20073987:A:G	G	A	0.082179	-0.256532	0.143095	0.0730141	Overall CHD
chr8	20074577	T	C	36474045	chr8:20074577:T:C	C	T	0.386183	-0.0983962	0.0800082	0.218762	Overall CHD
chr8	20075352	C	T	36474045	chr8:20075352:C:T	T	C	0.0812992	-0.254424	0.143638	0.0765127	Overall CHD
chr8	20075578	C	G	36474045	chr8:20075578:C:G	G	C	0.0812995	-0.254471	0.143639	0.0764615	Overall CHD
chr8	20076828	T	C	36474045	chr8:20076828:T:C	C	T	0.0784848	-0.303998	0.146761	0.0383224	Overall CHD
chr8	20079176	A	G	36474045	chr8:20079176:A:G	G	A	0.199539	-0.166062	0.0960929	0.0839634	Overall CHD
chr8	20081435	T	C	36474045	chr8:20081435:T:C	C	T	0.197148	-0.190153	0.0968026	0.0494915	Overall CHD
chr8	20083937	C	T	36474045	chr8:20083937:C:T	T	C	0.471984	-0.149934	0.0752829	0.0464146	Overall CHD
chr8	20084670	G	T	36474045	chr8:20084670:G:T	T	G	0.479225	-0.150405	0.0754218	0.0461327	Overall CHD
chr8	22163617	G	A	36474045	chr8:22163617:G:A	A	G	0.0520914	-0.0086941	0.173841	0.960113	Overall CHD
chr8	22167230	C	A	36474045	chr8:22167230:C:A	A	C	0.0518377	-0.0204508	0.173712	0.906283	Overall CHD
chr8	22168634	A	G	36474045	chr8:22168634:A:G	G	A	0.0541597	0.0468739	0.171158	0.784189	Overall CHD
chr8	22170741	G	A	36474045	chr8:22170741:G:A	A	G	0.0517175	-0.0154126	0.174949	0.929799	Overall CHD
chr8	22172265	C	A	36474045	chr8:22172265:C:A	A	C	0.0501713	-0.0375098	0.17804	0.833135	Overall CHD
chr8	22172552	C	T	36474045	chr8:22172552:C:T	T	C	0.0451038	-0.0798514	0.184871	0.665792	Overall CHD
chr8	22175812	C	T	36474045	chr8:22175812:C:T	T	C	0.0479313	-0.115442	0.180174	0.521701	Overall CHD
chr8	22176102	C	G	36474045	chr8:22176102:C:G	G	C	0.0486006	-0.131168	0.179202	0.464194	Overall CHD
chr8	22176446	C	T	36474045	chr8:22176446:C:T	T	C	0.0518041	-0.0783301	0.173306	0.651287	Overall CHD
chr8	22176796	C	T	36474045	chr8:22176796:C:T	T	C	0.0521877	-0.0895782	0.173063	0.604735	Overall CHD
chr8	22178565	CA	C	36474045	chr8:22178565:CA:C	C	CA	0.0538769	-0.036759	0.17074	0.82954	Overall CHD
chr8	22180196	A	G	36474045	chr8:22180196:A:G	G	A	0.0698273	-0.155385	0.148441	0.295202	Overall CHD
chr8	22180223	T	C	36474045	chr8:22180223:T:C	C	T	0.0560085	-0.0921819	0.165437	0.57739	Overall CHD
chr8	22181786	T	C	36474045	chr8:22181786:T:C	C	T	0.0470046	-0.081587	0.176404	0.643721	Overall CHD
chr8	22183796	G	A	36474045	chr8:22183796:G:A	A	G	0.0454848	-0.0968946	0.179285	0.588887	Overall CHD
chr8	22184357	C	T	36474045	chr8:22184357:C:T	T	C	0.0453909	-0.0958515	0.179406	0.593153	Overall CHD
chr8	22184638	G	T	36474045	chr8:22184638:G:T	T	G	0.0722869	-0.107309	0.144327	0.457169	Overall CHD
chr8	22185268	G	A	36474045	chr8:22185268:G:A	A	G	0.0679799	-0.100706	0.149969	0.501895	Overall CHD
chr8	22185990	C	T	36474045	chr8:22185990:C:T	T	C	0.0456026	-0.0902271	0.17883	0.613882	Overall CHD
chr8	22188407	C	T	36474045	chr8:22188407:C:T	T	C	0.0596362	-0.135295	0.157898	0.391526	Overall CHD
chr8	22188759	C	G	36474045	chr8:22188759:C:G	G	C	0.0608249	-0.163692	0.156566	0.295786	Overall CHD
chr8	22188910	C	T	36474045	chr8:22188910:C:T	T	C	0.0698563	-0.126691	0.147872	0.391576	Overall CHD
chr8	22189235	T	G	36474045	chr8:22189235:T:G	G	T	0.045598	-0.0894638	0.178866	0.616954	Overall CHD
chr8	22189566	T	A	36474045	chr8:22189566:T:A	A	T	0.0467995	-0.143755	0.177385	0.417702	Overall CHD
chr8	22189593	G	A	36474045	chr8:22189593:G:A	A	G	0.0693551	-0.121533	0.148587	0.4134	Overall CHD
chr8	22189710	T	C	36474045	chr8:22189710:T:C	C	T	0.0513539	-0.134526	0.170009	0.428775	Overall CHD
chr8	22190460	G	A	36474045	chr8:22190460:G:A	A	G	0.0455946	-0.0899111	0.178749	0.614963	Overall CHD
chr8	22190614	C	T	36474045	chr8:22190614:C:T	T	C	0.0455902	-0.0898983	0.178748	0.615011	Overall CHD
chr8	22190616	G	A	36474045	chr8:22190616:G:A	A	G	0.0455902	-0.0898983	0.178748	0.615011	Overall CHD
chr8	22190722	T	C	36474045	chr8:22190722:T:C	C	T	0.0468164	-0.143809	0.177318	0.417352	Overall CHD
chr8	22190977	G	A	36474045	chr8:22190977:G:A	A	G	0.0472796	-0.153707	0.176865	0.384812	Overall CHD
chr8	22191457	G	T	36474045	chr8:22191457:G:T	T	G	0.0455769	-0.0888518	0.178815	0.619264	Overall CHD
chr8	22191458	C	T	36474045	chr8:22191458:C:T	T	C	0.0455743	-0.0887858	0.178814	0.619524	Overall CHD
chr8	22191828	C	T	36474045	chr8:22191828:C:T	T	C	0.0453783	-0.0858024	0.178925	0.631551	Overall CHD
chr8	22192260	A	T	36474045	chr8:22192260:A:T	T	A	0.0537395	-0.0328397	0.16663	0.843764	Overall CHD
chr8	22193071	C	T	36474045	chr8:22193071:C:T	T	C	0.0455822	-0.0898105	0.178753	0.615366	Overall CHD
chr8	22193768	A	C	36474045	chr8:22193768:A:C	C	A	0.0456814	-0.0773862	0.179046	0.665585	Overall CHD
chr8	22195381	C	T	36474045	chr8:22195381:C:T	T	C	0.0454961	-0.0889875	0.179417	0.619907	Overall CHD
chr8	22196928	G	T	36474045	chr8:22196928:G:T	T	G	0.0454901	-0.0918405	0.179896	0.609686	Overall CHD
chr8	22197461	G	A	36474045	chr8:22197461:G:A	A	G	0.0456381	-0.0886305	0.179909	0.622265	Overall CHD
chr8	22198046	G	A	36474045	chr8:22198046:G:A	A	G	0.0456074	-0.0887928	0.179924	0.621658	Overall CHD
chr8	22198300	G	T	36474045	chr8:22198300:G:T	T	G	0.0456101	-0.0796226	0.180292	0.658756	Overall CHD
chr8	22198615	G	A	36474045	chr8:22198615:G:A	A	G	0.0455177	-0.0807775	0.181022	0.655431	Overall CHD
chr8	22198746	G	A	36474045	chr8:22198746:G:A	A	G	0.0369045	0.0841177	0.203255	0.678982	Overall CHD
chr8	22198922	C	T	36474045	chr8:22198922:C:T	T	C	0.0343996	0.087384	0.213178	0.681871	Overall CHD
chr8	25200255	C	T	36474045	chr8:25200255:C:T	T	C	0.263596	0.0260513	0.0856837	0.761097	Overall CHD
chr8	25200975	C	T	36474045	chr8:25200975:C:T	T	C	0.263809	0.0218344	0.0858148	0.799158	Overall CHD
chr8	25200997	C	T	36474045	chr8:25200997:C:T	T	C	0.263806	0.0218772	0.0858177	0.79878	Overall CHD
chr8	25201322	C	G	36474045	chr8:25201322:C:G	G	C	0.263833	0.021859	0.0858129	0.798932	Overall CHD
chr8	25204291	G	A	36474045	chr8:25204291:G:A	A	G	0.256317	0.0285149	0.0850797	0.737508	Overall CHD
chr8	25206155	G	A	36474045	chr8:25206155:G:A	A	G	0.262826	0.0319082	0.0857933	0.709953	Overall CHD
chr8	25206825	A	G	36474045	chr8:25206825:A:G	G	A	0.26283	0.0319743	0.0857931	0.709379	Overall CHD
chr8	25207744	G	T	36474045	chr8:25207744:G:T	T	G	0.261793	0.0635573	0.0889804	0.475051	Overall CHD
chr8	25208413	G	T	36474045	chr8:25208413:G:T	T	G	0.263374	0.0540231	0.0887458	0.542697	Overall CHD
chr8	25208440	G	A	36474045	chr8:25208440:G:A	A	G	0.261087	0.059321	0.0890205	0.505172	Overall CHD
chr8	94265307	C	T	36474045	chr8:94265307:C:T	T	C	0.118204	0.253793	0.116634	0.0295573	Overall CHD
chr8	94265439	C	T	36474045	chr8:94265439:C:T	T	C	0.117367	0.254797	0.117252	0.0297756	Overall CHD
chr8	94265724	G	A	36474045	chr8:94265724:G:A	A	G	0.115154	0.246036	0.118738	0.0382565	Overall CHD
chr8	94266079	G	C	36474045	chr8:94266079:G:C	C	G	0.119636	0.26959	0.116636	0.0208116	Overall CHD
chr8	94267412	C	T	36474045	chr8:94267412:C:T	T	C	0.121634	0.243926	0.115902	0.0353277	Overall CHD
chr8	94267582	G	T	36474045	chr8:94267582:G:T	T	G	0.121644	0.243792	0.115904	0.035431	Overall CHD
chr8	94268824	T	A	36474045	chr8:94268824:T:A	A	T	0.125508	0.265041	0.114674	0.0208189	Overall CHD
chr8	125463528	A	G	36474045	chr8:125463528:A:G	G	A	0.417327	0.0176616	0.077341	0.819366	Overall CHD
chr8	125464137	C	G	36474045	chr8:125464137:C:G	G	C	0.416789	0.00364856	0.0773087	0.962358	Overall CHD
chr8	125464631	T	C	36474045	chr8:125464631:T:C	C	T	0.498867	0.0131449	0.0748201	0.86054	Overall CHD
chr8	125464911	C	T	36474045	chr8:125464911:C:T	T	C	0.303588	-0.0480751	0.080823	0.551964	Overall CHD
chr8	125465234	T	C	36474045	chr8:125465234:T:C	C	T	0.416809	0.00362413	0.0773064	0.962609	Overall CHD
chr8	125465255	C	T	36474045	chr8:125465255:C:T	T	C	0.416825	0.00382438	0.0773086	0.960546	Overall CHD
chr8	125465517	G	A	36474045	chr8:125465517:G:A	A	G	0.417768	0.00327761	0.077133	0.966106	Overall CHD
chr8	125465736	G	C	36474045	chr8:125465736:G:C	C	G	0.498864	0.0132118	0.0748158	0.85983	Overall CHD
chr8	125466108	A	C	36474045	chr8:125466108:A:C	C	A	0.444151	0.0138786	0.0756252	0.854391	Overall CHD
chr8	125466208	T	C	36474045	chr8:125466208:T:C	C	T	0.499368	0.0111401	0.0747553	0.881537	Overall CHD
chr8	125466402	A	G	36474045	chr8:125466402:A:G	G	A	0.303581	-0.0481172	0.0808173	0.551588	Overall CHD
chr8	125466503	A	G	36474045	chr8:125466503:A:G	G	A	0.443008	0.0132328	0.0757909	0.861397	Overall CHD
chr8	125467073	G	A	36474045	chr8:125467073:G:A	A	G	0.443071	0.0143356	0.0757934	0.849982	Overall CHD
chr8	125467120	C	T	36474045	chr8:125467120:C:T	T	C	0.499488	0.0104963	0.0745961	0.888101	Overall CHD
chr8	125467846	G	A	36474045	chr8:125467846:G:A	A	G	0.443154	0.0138907	0.0758076	0.854613	Overall CHD
chr8	125468125	C	T	36474045	chr8:125468125:C:T	T	C	0.357386	-0.0477178	0.077458	0.537864	Overall CHD
chr8	125468458	A	G	36474045	chr8:125468458:A:G	G	A	0.443265	0.0158961	0.0758292	0.833957	Overall CHD
chr8	125468730	G	A	36474045	chr8:125468730:G:A	A	G	0.317219	-0.0184381	0.0801679	0.818097	Overall CHD
chr8	125469233	A	T	36474045	chr8:125469233:A:T	T	A	0.317168	-0.0176385	0.0801583	0.825835	Overall CHD
chr8	125469285	G	C	36474045	chr8:125469285:G:C	C	G	0.30587	-0.0435421	0.0803651	0.587953	Overall CHD
chr8	125469452	C	T	36474045	chr8:125469452:C:T	T	C	0.315676	-0.0184198	0.079998	0.817895	Overall CHD
chr8	125469505	A	G	36474045	chr8:125469505:A:G	G	A	0.44044	0.0183213	0.0758546	0.809143	Overall CHD
chr8	125469710	A	G	36474045	chr8:125469710:A:G	G	A	0.317277	-0.0172188	0.080161	0.829921	Overall CHD
chr8	125469835	A	G	36474045	chr8:125469835:A:G	G	A	0.487498	0.0395727	0.0753835	0.599617	Overall CHD
chr8	125470379	C	A	36474045	chr8:125470379:C:A	A	C	0.441372	0.0164113	0.0756643	0.828289	Overall CHD
chr8	125470688	A	G	36474045	chr8:125470688:A:G	G	A	0.317889	-0.0130491	0.0800715	0.870543	Overall CHD
chr8	125472034	T	G	36474045	chr8:125472034:T:G	G	T	0.355276	-0.0298029	0.0776375	0.701073	Overall CHD
chr8	125472221	C	T	36474045	chr8:125472221:C:T	T	C	0.357908	-0.0275114	0.07737	0.722153	Overall CHD
chr8	125472284	T	G	36474045	chr8:125472284:T:G	G	T	0.306953	-0.0360237	0.0802528	0.65352	Overall CHD
chr8	125472396	G	C	36474045	chr8:125472396:G:C	C	G	0.306549	-0.0306913	0.0806467	0.703526	Overall CHD
chr8	125473052	T	A	36474045	chr8:125473052:T:A	A	T	0.446378	0.0299867	0.0757651	0.692264	Overall CHD
chr8	125473054	T	C	36474045	chr8:125473054:T:C	C	T	0.309448	-0.0277509	0.0801923	0.729301	Overall CHD
chr8	125473095	A	G	36474045	chr8:125473095:A:G	G	A	0.440287	0.023982	0.0760164	0.752394	Overall CHD
chr8	125473225	A	G	36474045	chr8:125473225:A:G	G	A	0.358152	-0.0270659	0.0773444	0.726384	Overall CHD
chr8	125473289	T	C	36474045	chr8:125473289:T:C	C	T	0.305304	-0.0333462	0.0800662	0.677057	Overall CHD
chr8	125474167	A	G	36474045	chr8:125474167:A:G	G	A	0.450419	0.0310642	0.0754765	0.680651	Overall CHD
chr8	125475449	T	G	36474045	chr8:125475449:T:G	G	T	0.304123	-0.0347245	0.0806991	0.66698	Overall CHD
chr8	125475993	C	T	36474045	chr8:125475993:C:T	T	C	0.448728	0.0297248	0.0755512	0.693995	Overall CHD
chr8	125476008	C	T	36474045	chr8:125476008:C:T	T	C	0.448671	0.0301443	0.0755326	0.689826	Overall CHD
chr8	125476688	A	G	36474045	chr8:125476688:A:G	G	A	0.384804	0.00802736	0.0785817	0.918635	Overall CHD
chr8	125478730	A	T	36474045	chr8:125478730:A:T	T	A	0.437462	0.0336682	0.0759324	0.657478	Overall CHD
chr8	125479062	T	C	36474045	chr8:125479062:T:C	C	T	0.371955	-0.00667862	0.0775183	0.931343	Overall CHD
chr8	125479491	G	T	36474045	chr8:125479491:G:T	T	G	0.413889	0.0334171	0.0767515	0.663276	Overall CHD
chr8	125481150	A	G	36474045	chr8:125481150:A:G	G	A	0.312821	-0.0158372	0.0798067	0.842697	Overall CHD
chr8	125481504	A	G	36474045	chr8:125481504:A:G	G	A	0.307805	-0.0217749	0.0800068	0.785496	Overall CHD
chr8	125483576	C	T	36474045	chr8:125483576:C:T	T	C	0.393787	0.0266566	0.078149	0.733029	Overall CHD
chr8	125487187	C	G	36474045	chr8:125487187:C:G	G	C	0.308653	-0.0363391	0.0802122	0.650522	Overall CHD
chr8	125487636	G	A	36474045	chr8:125487636:G:A	A	G	0.304425	-0.0171278	0.080501	0.83151	Overall CHD
chr8	125487789	C	G	36474045	chr8:125487789:C:G	G	C	0.388372	0.0184811	0.0780913	0.812921	Overall CHD
chr8	125488935	T	C	36474045	chr8:125488935:T:C	C	T	0.308415	-0.0315856	0.0802003	0.693704	Overall CHD
chr8	125494452	G	A	36474045	chr8:125494452:G:A	A	G	0.351244	0.0179254	0.0816261	0.826179	Overall CHD
chr8	125495066	T	C	36474045	chr8:125495066:T:C	C	T	0.305314	-0.0204554	0.0818975	0.802766	Overall CHD
chr8	125495147	C	A	36474045	chr8:125495147:C:A	A	C	0.305411	-0.0128908	0.0818473	0.874853	Overall CHD
chr9	13686518	T	C	36474045	chr9:13686518:T:C	C	T	0.088357	-0.172041	0.135108	0.202891	Overall CHD
chr9	13689093	A	G	36474045	chr9:13689093:A:G	G	A	0.0859134	-0.13285	0.136968	0.332079	Overall CHD
chr9	13690719	T	C	36474045	chr9:13690719:T:C	C	T	0.0921988	-0.127957	0.133511	0.337864	Overall CHD
chr9	13690742	T	C	36474045	chr9:13690742:T:C	C	T	0.087852	-0.160621	0.136051	0.237764	Overall CHD
chr9	13701323	CT	C	36474045	chr9:13701323:CT:C	C	CT	0.361989	-0.253492	0.0799397	0.00151892	Overall CHD
chr9	13704357	A	G	36474045	chr9:13704357:A:G	G	A	0.355435	-0.251478	0.0803118	0.00174053	Overall CHD
chr9	13712620	C	A	36474045	chr9:13712620:C:A	A	C	0.368364	-0.237362	0.0811334	0.00343812	Overall CHD
chr9	13712652	G	A	36474045	chr9:13712652:G:A	A	G	0.36832	-0.231593	0.0811979	0.00434174	Overall CHD
chr9	13724052	A	T	36474045	chr9:13724052:A:T	T	A	0.0819765	0.0828473	0.138305	0.54916	Overall CHD
chr9	19436057	G	A	36474045	chr9:19436057:G:A	A	G	0.174991	-0.00123899	0.0975094	0.989862	Overall CHD
chr9	21683806	T	C	36474045	chr9:21683806:T:C	C	T	0.198921	0.0969095	0.0949856	0.307607	Overall CHD
chr9	21690959	T	G	36474045	chr9:21690959:T:G	G	T	0.201288	0.0749486	0.093333	0.421961	Overall CHD
chr9	21693410	C	A	36474045	chr9:21693410:C:A	A	C	0.351529	0.0130317	0.0810054	0.872192	Overall CHD
chr9	21698088	T	C	36474045	chr9:21698088:T:C	C	T	0.350913	0.0160674	0.0808228	0.84242	Overall CHD
chr9	21701943	T	G	36474045	chr9:21701943:T:G	G	T	0.352332	-0.00149209	0.0807327	0.985254	Overall CHD
chr9	21703861	T	C	36474045	chr9:21703861:T:C	C	T	0.352526	0.000771692	0.0807161	0.992372	Overall CHD
chr9	21706116	C	G	36474045	chr9:21706116:C:G	G	C	0.351766	-0.00149669	0.080866	0.985233	Overall CHD
chr9	21706572	A	G	36474045	chr9:21706572:A:G	G	A	0.357659	-0.000880265	0.079533	0.991169	Overall CHD
chr9	21708884	T	A	36474045	chr9:21708884:T:A	A	T	0.352151	-0.00149134	0.080862	0.985285	Overall CHD
chr9	21716888	T	A	36474045	chr9:21716888:T:A	A	T	0.457442	0.0530724	0.0755409	0.482327	Overall CHD
chr9	21719280	G	A	36474045	chr9:21719280:G:A	A	G	0.392007	-0.035235	0.0773278	0.648636	Overall CHD
chr9	21721940	G	T	36474045	chr9:21721940:G:T	T	G	0.399973	-0.0338337	0.0759711	0.656067	Overall CHD
chr9	21722196	G	A	36474045	chr9:21722196:G:A	A	G	0.392616	-0.0347427	0.0772959	0.653088	Overall CHD
chr9	21723302	G	C	36474045	chr9:21723302:G:C	C	G	0.39263	-0.034567	0.0773049	0.654766	Overall CHD
chr9	21725336	G	C	36474045	chr9:21725336:G:C	C	G	0.398396	-0.0447591	0.0772778	0.562456	Overall CHD
chr9	21727719	C	T	36474045	chr9:21727719:C:T	T	C	0.393004	-0.0322162	0.0774397	0.677398	Overall CHD
chr9	21728391	T	C	36474045	chr9:21728391:T:C	C	T	0.395265	-0.0294258	0.0773021	0.703456	Overall CHD
chr9	21728451	A	C	36474045	chr9:21728451:A:C	C	A	0.393823	-0.0463301	0.0773845	0.549372	Overall CHD
chr9	21729091	C	T	36474045	chr9:21729091:C:T	T	C	0.152134	0.0194566	0.11216	0.86228	Overall CHD
chr9	21729853	A	G	36474045	chr9:21729853:A:G	G	A	0.392711	-0.0305412	0.0772297	0.692504	Overall CHD
chr9	21730411	C	T	36474045	chr9:21730411:C:T	T	C	0.392277	-0.0303167	0.0773213	0.694994	Overall CHD
chr9	21730903	A	T	36474045	chr9:21730903:A:T	T	A	0.213387	-0.188434	0.0959487	0.0495417	Overall CHD
chr9	21732360	C	A	36474045	chr9:21732360:C:A	A	C	0.391967	-0.028168	0.0774282	0.716011	Overall CHD
chr9	21735764	G	A	36474045	chr9:21735764:G:A	A	G	0.390032	-0.0325416	0.0775434	0.674736	Overall CHD
chr9	21735814	G	A	36474045	chr9:21735814:G:A	A	G	0.158161	-0.274053	0.114857	0.0170306	Overall CHD
chr9	21737823	A	G	36474045	chr9:21737823:A:G	G	A	0.401048	-0.0283724	0.0757202	0.707883	Overall CHD
chr9	21742433	T	G	36474045	chr9:21742433:T:G	G	T	0.392001	-0.0306116	0.0774611	0.692705	Overall CHD
chr9	21744790	T	G	36474045	chr9:21744790:T:G	G	T	0.392407	-0.026267	0.0775646	0.734875	Overall CHD
chr9	21745757	T	C	36474045	chr9:21745757:T:C	C	T	0.364079	0.0493161	0.0783211	0.528913	Overall CHD
chr9	21746275	C	G	36474045	chr9:21746275:C:G	G	C	0.377884	0.0606732	0.0799455	0.447893	Overall CHD
chr9	21746420	T	C	36474045	chr9:21746420:T:C	C	T	0.393559	-0.0354614	0.0773947	0.646816	Overall CHD
chr9	21748321	A	G	36474045	chr9:21748321:A:G	G	A	0.216622	-0.189149	0.095151	0.0468251	Overall CHD
chr9	21748434	C	G	36474045	chr9:21748434:C:G	G	C	0.39608	-0.0202757	0.0767766	0.791713	Overall CHD
chr9	21748963	G	A	36474045	chr9:21748963:G:A	A	G	0.397192	-0.0271772	0.0766876	0.723048	Overall CHD
chr9	21752359	A	G	36474045	chr9:21752359:A:G	G	A	0.401257	-0.0295725	0.0758237	0.696524	Overall CHD
chr9	21755631	G	A	36474045	chr9:21755631:G:A	A	G	0.397199	-0.0195525	0.0769597	0.799448	Overall CHD
chr9	21755834	G	T	36474045	chr9:21755834:G:T	T	G	0.396089	-0.0237179	0.0769196	0.757819	Overall CHD
chr9	21757804	T	G	36474045	chr9:21757804:T:G	G	T	0.393342	-0.0158733	0.0772358	0.837168	Overall CHD
chr9	21757917	T	A	36474045	chr9:21757917:T:A	A	T	0.398159	-0.0126403	0.0767836	0.869241	Overall CHD
chr9	21760592	AG	A	36474045	chr9:21760592:AG:A	A	AG	0.397619	-0.0111685	0.0769505	0.884601	Overall CHD
chr9	21762743	G	A	36474045	chr9:21762743:G:A	A	G	0.394128	-0.0110214	0.0769787	0.886153	Overall CHD
chr9	21764135	CT	C	36474045	chr9:21764135:CT:C	C	CT	0.394192	-0.019184	0.0771315	0.803579	Overall CHD
chr9	21767008	A	T	36474045	chr9:21767008:A:T	T	A	0.401818	-0.0225854	0.0763329	0.767322	Overall CHD
chr9	21769790	T	A	36474045	chr9:21769790:T:A	A	T	0.394291	-0.0237641	0.0770291	0.757696	Overall CHD
chr9	21770144	G	A	36474045	chr9:21770144:G:A	A	G	0.394685	-0.0249933	0.0770201	0.745557	Overall CHD
chr9	21770952	T	C	36474045	chr9:21770952:T:C	C	T	0.402998	-0.0267695	0.0759101	0.724353	Overall CHD
chr9	21771242	T	C	36474045	chr9:21771242:T:C	C	T	0.400094	-0.0169705	0.0763603	0.824125	Overall CHD
chr9	21774110	C	T	36474045	chr9:21774110:C:T	T	C	0.392632	-0.0117221	0.0774556	0.879708	Overall CHD
chr9	21780798	C	T	36474045	chr9:21780798:C:T	T	C	0.366768	-0.0194963	0.0782272	0.803186	Overall CHD
chr9	21784759	A	T	36474045	chr9:21784759:A:T	T	A	0.35446	-0.0943171	0.128144	0.461717	Overall CHD
chr9	21785019	C	T	36474045	chr9:21785019:C:T	T	C	0.303856	-0.151507	0.122076	0.214576	Overall CHD
chr9	21785140	T	A	36474045	chr9:21785140:T:A	A	T	0.389497	-0.0951224	0.125062	0.446894	Overall CHD
chr9	21786070	A	G	36474045	chr9:21786070:A:G	G	A	0.401676	-0.0762417	0.13211	0.563866	Overall CHD
chr9	21786953	C	A	36474045	chr9:21786953:C:A	A	C	0.0604649	0.144939	0.157519	0.357502	Overall CHD
chr9	21787263	C	T	36474045	chr9:21787263:C:T	T	C	0.402707	-0.0228159	0.0804271	0.776653	Overall CHD
chr9	21788482	A	G	36474045	chr9:21788482:A:G	G	A	0.401786	-0.0300458	0.0762072	0.693386	Overall CHD
chr9	21788657	C	T	36474045	chr9:21788657:C:T	T	C	0.401569	-0.02857	0.0761979	0.707702	Overall CHD
chr9	21788783	G	A	36474045	chr9:21788783:G:A	A	G	0.401978	-0.0263885	0.0761824	0.729053	Overall CHD
chr9	21789581	C	T	36474045	chr9:21789581:C:T	T	C	0.3986	-0.0312226	0.0784076	0.690476	Overall CHD
chr9	21790756	A	T	36474045	chr9:21790756:A:T	T	A	0.476657	0.0205254	0.0785311	0.79381	Overall CHD
chr9	21792376	T	A	36474045	chr9:21792376:T:A	A	T	0.336748	-0.00578648	0.0906272	0.94909	Overall CHD
chr9	21796106	C	A	36474045	chr9:21796106:C:A	A	C	0.0606384	0.156795	0.157128	0.318335	Overall CHD
chr9	21796221	G	A	36474045	chr9:21796221:G:A	A	G	0.386344	-0.0279441	0.0786308	0.722302	Overall CHD
chr9	21796792	G	A	36474045	chr9:21796792:G:A	A	G	0.390972	-0.0316685	0.0771907	0.681613	Overall CHD
chr9	21799599	T	C	36474045	chr9:21799599:T:C	C	T	0.452659	0.0113178	0.0750214	0.880086	Overall CHD
chr9	21801531	A	G	36474045	chr9:21801531:A:G	G	A	0.469612	-0.0147433	0.0778488	0.849792	Overall CHD
chr9	21801777	A	T	36474045	chr9:21801777:A:T	T	A	0.344131	0.00361293	0.0796544	0.963822	Overall CHD
chr9	21803881	C	A	36474045	chr9:21803881:C:A	A	C	0.483394	0.026233	0.074826	0.725899	Overall CHD
chr9	21804618	A	G	36474045	chr9:21804618:A:G	G	A	0.474978	0.0236065	0.0759674	0.755995	Overall CHD
chr9	21804694	A	G	36474045	chr9:21804694:A:G	G	A	0.459417	0.0222318	0.074475	0.765311	Overall CHD
chr9	21806565	G	A	36474045	chr9:21806565:G:A	A	G	0.394782	-0.0166386	0.0769245	0.828755	Overall CHD
chr9	21806970	C	A	36474045	chr9:21806970:C:A	A	C	0.385942	-0.0253751	0.0782505	0.745725	Overall CHD
chr9	21808353	G	A	36474045	chr9:21808353:G:A	A	G	0.145112	0.0685466	0.113297	0.545167	Overall CHD
chr9	21808753	T	G	36474045	chr9:21808753:T:G	G	T	0.388085	-0.0260638	0.0780663	0.738479	Overall CHD
chr9	21808914	C	T	36474045	chr9:21808914:C:T	T	C	0.394772	-0.0293434	0.0770989	0.703504	Overall CHD
chr9	21809078	T	A	36474045	chr9:21809078:T:A	A	T	0.393323	-0.0310346	0.0771	0.687298	Overall CHD
chr9	21811155	A	G	36474045	chr9:21811155:A:G	G	A	0.410461	0.0143169	0.0783317	0.854976	Overall CHD
chr9	21813242	T	C	36474045	chr9:21813242:T:C	C	T	0.428443	-0.0302297	0.0750993	0.687294	Overall CHD
chr9	21813304	A	C	36474045	chr9:21813304:A:C	C	A	0.419604	-0.0313616	0.0760209	0.679945	Overall CHD
chr9	21813496	C	T	36474045	chr9:21813496:C:T	T	C	0.426694	-0.0315709	0.0751971	0.674601	Overall CHD
chr9	21813519	C	T	36474045	chr9:21813519:C:T	T	C	0.427915	-0.029646	0.0750803	0.692948	Overall CHD
chr9	21813719	C	T	36474045	chr9:21813719:C:T	T	C	0.48889	-0.0312872	0.0753004	0.677777	Overall CHD
chr9	21816529	A	G	36474045	chr9:21816529:A:G	G	A	0.486988	0.0380507	0.0753953	0.613782	Overall CHD
chr9	21816574	G	A	36474045	chr9:21816574:G:A	A	G	0.439134	0.042137	0.0761901	0.580228	Overall CHD
chr9	21816638	T	C	36474045	chr9:21816638:T:C	C	T	0.420176	-0.0146309	0.076705	0.848727	Overall CHD
chr9	21816647	A	G	36474045	chr9:21816647:A:G	G	A	0.430092	0.038569	0.0752813	0.608419	Overall CHD
chr9	21816759	G	A	36474045	chr9:21816759:G:A	A	G	0.401593	-0.0349205	0.0765847	0.64841	Overall CHD
chr9	21818311	C	T	36474045	chr9:21818311:C:T	T	C	0.432027	0.0335677	0.0752456	0.655519	Overall CHD
chr9	21818675	A	G	36474045	chr9:21818675:A:G	G	A	0.418499	-0.016661	0.0766863	0.828005	Overall CHD
chr9	21821282	A	G	36474045	chr9:21821282:A:G	G	A	0.428527	-0.00488373	0.0762312	0.948919	Overall CHD
chr9	21823953	T	C	36474045	chr9:21823953:T:C	C	T	0.396228	-0.0384112	0.0775774	0.620505	Overall CHD
chr9	21824883	C	T	36474045	chr9:21824883:C:T	T	C	0.384385	-0.0342029	0.0780903	0.661392	Overall CHD
chr9	21826517	A	G	36474045	chr9:21826517:A:G	G	A	0.393734	-0.0324976	0.0769186	0.672665	Overall CHD
chr9	21826841	G	A	36474045	chr9:21826841:G:A	A	G	0.375879	-0.0281282	0.0785115	0.720143	Overall CHD
chr9	21826941	G	T	36474045	chr9:21826941:G:T	T	G	0.393463	-0.0354221	0.0768874	0.645013	Overall CHD
chr9	21827407	A	G	36474045	chr9:21827407:A:G	G	A	0.395031	-0.0329637	0.0768788	0.668087	Overall CHD
chr9	21828111	A	C	36474045	chr9:21828111:A:C	C	A	0.397153	-0.0543935	0.0766415	0.477882	Overall CHD
chr9	21828243	T	C	36474045	chr9:21828243:T:C	C	T	0.417319	0.0144857	0.0757802	0.848405	Overall CHD
chr9	21833339	T	C	36474045	chr9:21833339:T:C	C	T	0.384373	0.0036566	0.0785468	0.962869	Overall CHD
chr9	21834211	T	C	36474045	chr9:21834211:T:C	C	T	0.361639	-0.058773	0.0856214	0.492443	Overall CHD
chr9	21837145	GT	G	36474045	chr9:21837145:GT:G	G	GT	0.400334	0.0164331	0.0783188	0.833805	Overall CHD
chr9	21838146	A	G	36474045	chr9:21838146:A:G	G	A	0.419493	-0.0102418	0.0777014	0.895135	Overall CHD
chr9	21840299	A	G	36474045	chr9:21840299:A:G	G	A	0.424717	0.00544512	0.0763516	0.943146	Overall CHD
chr9	21840778	G	A	36474045	chr9:21840778:G:A	A	G	0.421324	-0.00735505	0.0764425	0.923348	Overall CHD
chr9	21842734	A	G	36474045	chr9:21842734:A:G	G	A	0.410352	0.0408968	0.0783036	0.601472	Overall CHD
chr9	21843843	A	G	36474045	chr9:21843843:A:G	G	A	0.434657	0.00392632	0.0778576	0.95978	Overall CHD
chr9	21844644	A	G	36474045	chr9:21844644:A:G	G	A	0.436107	-0.00372964	0.0779827	0.961855	Overall CHD
chr9	21844773	A	G	36474045	chr9:21844773:A:G	G	A	0.421126	0.00459024	0.0788147	0.953557	Overall CHD
chr9	21874554	G	A	36474045	chr9:21874554:G:A	A	G	0.0999644	0.0244042	0.134476	0.855994	Overall CHD
chr9	21901129	C	G	36474045	chr9:21901129:C:G	G	C	0.419599	-0.171942	0.101537	0.0903811	Overall CHD
chr9	21925856	T	G	36474045	chr9:21925856:T:G	G	T	0.27318	0.00760677	0.0889596	0.931857	Overall CHD
chr9	21941316	G	A	36474045	chr9:21941316:G:A	A	G	0.0423442	0.065693	0.194484	0.735528	Overall CHD
chr9	21948667	T	C	36474045	chr9:21948667:T:C	C	T	0.41885	0.0277688	0.0773729	0.719673	Overall CHD
chr9	21951930	G	GA	36474045	chr9:21951930:G:GA	GA	G	0.0766976	-0.000763374	0.218324	0.99721	Overall CHD
chr9	21958525	T	C	36474045	chr9:21958525:T:C	C	T	0.133015	0.020036	0.113902	0.860368	Overall CHD
chr9	21961867	C	A	36474045	chr9:21961867:C:A	A	C	0.224933	0.00593653	0.0975953	0.951496	Overall CHD
chr9	21964464	T	A	36474045	chr9:21964464:T:A	A	T	0.115117	0.107945	0.152424	0.478828	Overall CHD
chr9	21966222	G	A	36474045	chr9:21966222:G:A	A	G	0.236215	0.0054749	0.0923972	0.95275	Overall CHD
chr9	21968200	C	G	36474045	chr9:21968200:C:G	G	C	0.381278	0.15348	0.132123	0.245378	Overall CHD
chr9	21970917	C	T	36474045	chr9:21970917:C:T	T	C	0.0239161	-0.436953	0.237642	0.065959	Overall CHD
chr9	21973423	G	T	36474045	chr9:21973423:G:T	T	G	0.241638	-0.00452817	0.0889684	0.959408	Overall CHD
chr9	21973839	T	TA	36474045	chr9:21973839:T:TA	TA	T	0.021924	-0.482778	0.323993	0.136201	Overall CHD
chr9	21973858	T	C	36474045	chr9:21973858:T:C	C	T	0.0219357	-0.483006	0.323825	0.135813	Overall CHD
chr9	21974219	A	G	36474045	chr9:21974219:A:G	G	A	0.294326	-0.0433334	0.0889387	0.626097	Overall CHD
chr9	21975320	T	A	36474045	chr9:21975320:T:A	A	T	0.0238478	-0.455629	0.24256	0.0603243	Overall CHD
chr9	21975562	C	T	36474045	chr9:21975562:C:T	T	C	0.0651251	0.248933	0.222874	0.264026	Overall CHD
chr9	21976403	G	A	36474045	chr9:21976403:G:A	A	G	0.0245776	-0.457421	0.251503	0.0689495	Overall CHD
chr9	21984011	T	C	36474045	chr9:21984011:T:C	C	T	0.0791275	0.210359	0.217814	0.334157	Overall CHD
chr9	21986848	T	A	36474045	chr9:21986848:T:A	A	T	0.426988	0.0479941	0.113179	0.671526	Overall CHD
chr9	21987875	T	A	36474045	chr9:21987875:T:A	A	T	0.453347	0.0431922	0.0841904	0.60793	Overall CHD
chr9	21988897	C	T	36474045	chr9:21988897:C:T	T	C	0.249699	-0.0471404	0.12061	0.695908	Overall CHD
chr9	21990458	C	T	36474045	chr9:21990458:C:T	T	C	0.373879	-0.00662709	0.115352	0.954186	Overall CHD
chr9	21995883	C	T	36474045	chr9:21995883:C:T	T	C	0.441093	-0.0836125	0.0781017	0.284368	Overall CHD
chr9	21996624	CTT	C	36474045	chr9:21996624:CTT:C	C	CTT	0.351669	-0.0999893	0.0952811	0.293988	Overall CHD
chr9	21997016	T	A	36474045	chr9:21997016:T:A	A	T	0.320779	-0.0588559	0.107334	0.583456	Overall CHD
chr9	21997873	G	A	36474045	chr9:21997873:G:A	A	G	0.377591	0.0844502	0.0780187	0.279059	Overall CHD
chr9	21998661	G	A	36474045	chr9:21998661:G:A	A	G	0.489855	0.0825116	0.0772229	0.285301	Overall CHD
chr9	21998758	C	G	36474045	chr9:21998758:C:G	G	C	0.0607949	-0.0683078	0.218186	0.754226	Overall CHD
chr9	21999329	G	A	36474045	chr9:21999329:G:A	A	G	0.341003	-0.101886	0.0895456	0.2552	Overall CHD
chr9	22003224	C	T	36474045	chr9:22003224:C:T	T	C	0.404218	0.112411	0.0768779	0.143686	Overall CHD
chr9	22003368	G	A	36474045	chr9:22003368:G:A	A	G	0.369874	0.102658	0.0802155	0.200625	Overall CHD
chr9	22007358	CA	C	36474045	chr9:22007358:CA:C	C	CA	0.42505	0.067681	0.0861654	0.432174	Overall CHD
chr9	22009699	G	C	36474045	chr9:22009699:G:C	C	G	0.467592	0.078177	0.0859693	0.36316	Overall CHD
chr9	22010005	T	A	36474045	chr9:22010005:T:A	A	T	0.312619	0.0873274	0.0847593	0.30287	Overall CHD
chr9	22011084	G	C	36474045	chr9:22011084:G:C	C	G	0.364517	-0.168037	0.103764	0.105358	Overall CHD
chr9	22011643	G	A	36474045	chr9:22011643:G:A	A	G	0.328329	-0.114272	0.109303	0.29581	Overall CHD
chr9	22012052	T	C	36474045	chr9:22012052:T:C	C	T	0.0994555	0.0295232	0.122573	0.809661	Overall CHD
chr9	22012423	G	A	36474045	chr9:22012423:G:A	A	G	0.406576	-0.0834898	0.0804281	0.299239	Overall CHD
chr9	22013412	G	T	36474045	chr9:22013412:G:T	T	G	0.475151	0.112652	0.0778903	0.148097	Overall CHD
chr9	22013806	C	T	36474045	chr9:22013806:C:T	T	C	0.475302	0.110115	0.077923	0.15762	Overall CHD
chr9	22014138	C	G	36474045	chr9:22014138:C:G	G	C	0.380507	0.106971	0.0795294	0.178608	Overall CHD
chr9	22015466	C	A	36474045	chr9:22015466:C:A	A	C	0.382172	-0.0946752	0.088497	0.284703	Overall CHD
chr9	22015998	C	T	36474045	chr9:22015998:C:T	T	C	0.378826	-0.043842	0.0892526	0.623277	Overall CHD
chr9	22016174	C	T	36474045	chr9:22016174:C:T	T	C	0.116523	-0.0532924	0.126778	0.674224	Overall CHD
chr9	22016511	C	G	36474045	chr9:22016511:C:G	G	C	0.32999	-0.105137	0.0945698	0.26625	Overall CHD
chr9	22016618	G	A	36474045	chr9:22016618:G:A	A	G	0.499097	0.0842483	0.0806514	0.296209	Overall CHD
chr9	22017102	G	T	36474045	chr9:22017102:G:T	T	G	0.481932	0.10759	0.0798667	0.177943	Overall CHD
chr9	22017551	A	G	36474045	chr9:22017551:A:G	G	A	0.47007	0.107606	0.0786984	0.171524	Overall CHD
chr9	22017837	C	A	36474045	chr9:22017837:C:A	A	C	0.418839	-0.127314	0.0785072	0.10487	Overall CHD
chr9	22018782	T	A	36474045	chr9:22018782:T:A	A	T	0.470337	0.183623	0.0928771	0.0480355	Overall CHD
chr9	22019130	A	G	36474045	chr9:22019130:A:G	G	A	0.401032	-0.123127	0.102981	0.23184	Overall CHD
chr9	22019157	T	C	36474045	chr9:22019157:T:C	C	T	0.0856858	-0.191426	0.141356	0.175669	Overall CHD
chr9	22019674	G	C	36474045	chr9:22019674:G:C	C	G	0.40731	-0.114084	0.103583	0.270735	Overall CHD
chr9	22019733	A	G	36474045	chr9:22019733:A:G	G	A	0.453463	0.131119	0.0868854	0.131271	Overall CHD
chr9	22020494	G	A	36474045	chr9:22020494:G:A	A	G	0.435659	-0.102755	0.0788081	0.192281	Overall CHD
chr9	22020758	T	C	36474045	chr9:22020758:T:C	C	T	0.0219262	-0.151488	0.402355	0.706543	Overall CHD
chr9	22021173	T	C	36474045	chr9:22021173:T:C	C	T	0.371421	-0.0662057	0.0904917	0.464399	Overall CHD
chr9	22021616	G	A	36474045	chr9:22021616:G:A	A	G	0.456221	-0.089911	0.0772614	0.244535	Overall CHD
chr9	22021738	G	C	36474045	chr9:22021738:G:C	C	G	0.419475	-0.116736	0.0797052	0.143031	Overall CHD
chr9	22022377	C	T	36474045	chr9:22022377:C:T	T	C	0.345679	-0.0849816	0.0870673	0.329042	Overall CHD
chr9	22022991	G	A	36474045	chr9:22022991:G:A	A	G	0.0191193	-0.0212203	0.437285	0.961296	Overall CHD
chr9	22023796	T	A	36474045	chr9:22023796:T:A	A	T	0.452137	0.124046	0.0776611	0.110205	Overall CHD
chr9	22024024	A	T	36474045	chr9:22024024:A:T	T	A	0.424162	-0.0867802	0.0783058	0.267766	Overall CHD
chr9	22024352	C	T	36474045	chr9:22024352:C:T	T	C	0.41468	-0.111982	0.0789912	0.156294	Overall CHD
chr9	22024967	A	G	36474045	chr9:22024967:A:G	G	A	0.470798	0.10888	0.0776718	0.160974	Overall CHD
chr9	22025068	A	T	36474045	chr9:22025068:A:T	T	A	0.482649	0.104705	0.0790518	0.185332	Overall CHD
chr9	22025241	C	G	36474045	chr9:22025241:C:G	G	C	0.483297	0.103581	0.0798509	0.194568	Overall CHD
chr9	22025494	G	A	36474045	chr9:22025494:G:A	A	G	0.375548	0.0918321	0.0793484	0.247139	Overall CHD
chr9	22026078	T	C	36474045	chr9:22026078:T:C	C	T	0.367487	-0.0814988	0.079974	0.308172	Overall CHD
chr9	22026595	G	A	36474045	chr9:22026595:G:A	A	G	0.341623	-0.103285	0.0823363	0.209685	Overall CHD
chr9	22026640	A	T	36474045	chr9:22026640:A:T	T	A	0.341231	-0.100283	0.0823872	0.22352	Overall CHD
chr9	22026835	G	C	36474045	chr9:22026835:G:C	C	G	0.458596	0.102337	0.0811176	0.207095	Overall CHD
chr9	22027403	G	A	36474045	chr9:22027403:G:A	A	G	0.347787	-0.100344	0.0808464	0.214542	Overall CHD
chr9	22028213	CAT	C	36474045	chr9:22028213:CAT:C	C	CAT	0.341879	-0.103214	0.082325	0.209938	Overall CHD
chr9	22028407	C	A	36474045	chr9:22028407:C:A	A	C	0.268477	-0.105242	0.0887961	0.235934	Overall CHD
chr9	22028802	A	G	36474045	chr9:22028802:A:G	G	A	0.451515	0.127227	0.0777695	0.101851	Overall CHD
chr9	22029081	G	A	36474045	chr9:22029081:G:A	A	G	0.348093	-0.10483	0.0808646	0.194851	Overall CHD
chr9	22029446	G	A	36474045	chr9:22029446:G:A	A	G	0.461502	0.107426	0.0769427	0.162661	Overall CHD
chr9	22029548	T	C	36474045	chr9:22029548:T:C	C	T	0.349128	-0.107094	0.080734	0.184672	Overall CHD
chr9	22030028	C	T	36474045	chr9:22030028:C:T	T	C	0.470077	0.123669	0.078633	0.115781	Overall CHD
chr9	22031006	G	A	36474045	chr9:22031006:G:A	A	G	0.357019	0.115645	0.0803716	0.150185	Overall CHD
chr9	22032120	A	G	36474045	chr9:22032120:A:G	G	A	0.465555	0.0901136	0.0765924	0.239381	Overall CHD
chr9	22032153	T	G	36474045	chr9:22032153:T:G	G	T	0.348626	-0.111173	0.0807531	0.168603	Overall CHD
chr9	22033367	C	T	36474045	chr9:22033367:C:T	T	C	0.356313	0.116427	0.0806069	0.148632	Overall CHD
chr9	22034720	G	A	36474045	chr9:22034720:G:A	A	G	0.474616	0.105024	0.0788741	0.183012	Overall CHD
chr9	22035580	G	A	36474045	chr9:22035580:G:A	A	G	0.0149831	-0.539382	0.382114	0.158076	Overall CHD
chr9	22036056	G	A	36474045	chr9:22036056:G:A	A	G	0.0150005	-0.537677	0.381583	0.158814	Overall CHD
chr9	22036113	G	T	36474045	chr9:22036113:G:T	T	G	0.35621	0.107205	0.0804581	0.182719	Overall CHD
chr9	22036368	C	T	36474045	chr9:22036368:C:T	T	C	0.355079	0.110713	0.0805057	0.169064	Overall CHD
chr9	22040766	C	T	36474045	chr9:22040766:C:T	T	C	0.353805	0.108163	0.0807955	0.180661	Overall CHD
chr9	22041444	T	C	36474045	chr9:22041444:T:C	C	T	0.460726	0.116341	0.0789951	0.140814	Overall CHD
chr9	22043613	C	T	36474045	chr9:22043613:C:T	T	C	0.307504	-0.1053	0.0828914	0.203965	Overall CHD
chr9	22043820	T	C	36474045	chr9:22043820:T:C	C	T	0.46106	0.112145	0.0789708	0.155582	Overall CHD
chr9	22043927	A	G	36474045	chr9:22043927:A:G	G	A	0.347087	-0.0798324	0.0807248	0.32269	Overall CHD
chr9	22045318	C	T	36474045	chr9:22045318:C:T	T	C	0.362993	0.104035	0.0822629	0.20599	Overall CHD
chr9	22047946	T	C	36474045	chr9:22047946:T:C	C	T	0.459849	0.107925	0.0789137	0.171426	Overall CHD
chr9	22048392	C	T	36474045	chr9:22048392:C:T	T	C	0.463676	0.102848	0.0783583	0.189339	Overall CHD
chr9	22048415	G	A	36474045	chr9:22048415:G:A	A	G	0.411638	0.0913984	0.0765381	0.232417	Overall CHD
chr9	22048684	G	A	36474045	chr9:22048684:G:A	A	G	0.463741	0.0969001	0.078396	0.216446	Overall CHD
chr9	22048860	T	C	36474045	chr9:22048860:T:C	C	T	0.452079	0.0894118	0.0770517	0.245881	Overall CHD
chr9	22049131	C	G	36474045	chr9:22049131:C:G	G	C	0.464394	0.112351	0.0786258	0.153025	Overall CHD
chr9	22049483	C	CTT	36474045	chr9:22049483:C:CTT	CTT	C	0.364956	0.103049	0.0827479	0.213009	Overall CHD
chr9	22049556	C	T	36474045	chr9:22049556:C:T	T	C	0.463239	0.0993704	0.0784233	0.205118	Overall CHD
chr9	22049657	G	A	36474045	chr9:22049657:G:A	A	G	0.442007	0.112786	0.0781268	0.148844	Overall CHD
chr9	22049892	TA	T	36474045	chr9:22049892:TA:T	T	TA	0.468787	0.0923214	0.0789059	0.241993	Overall CHD
chr9	22050614	A	G	36474045	chr9:22050614:A:G	G	A	0.448287	0.0828671	0.0771945	0.283054	Overall CHD
chr9	22050899	A	G	36474045	chr9:22050899:A:G	G	A	0.283714	0.116792	0.0877459	0.183182	Overall CHD
chr9	22051671	G	C	36474045	chr9:22051671:G:C	C	G	0.361721	0.10953	0.0821414	0.18239	Overall CHD
chr9	22052069	A	G	36474045	chr9:22052069:A:G	G	A	0.131731	-0.0328782	0.113909	0.77286	Overall CHD
chr9	22052735	T	C	36474045	chr9:22052735:T:C	C	T	0.348297	0.104305	0.08072	0.196296	Overall CHD
chr9	22052811	G	C	36474045	chr9:22052811:G:C	C	G	0.453505	0.10326	0.0789493	0.190898	Overall CHD
chr9	22053592	G	A	36474045	chr9:22053592:G:A	A	G	0.115052	0.104432	0.11786	0.375583	Overall CHD
chr9	22053688	A	G	36474045	chr9:22053688:A:G	G	A	0.460508	0.0953071	0.0796586	0.231523	Overall CHD
chr9	22053710	A	G	36474045	chr9:22053710:A:G	G	A	0.442194	0.0988523	0.0776222	0.202839	Overall CHD
chr9	22053957	TA	T	36474045	chr9:22053957:TA:T	T	TA	0.377876	0.0865189	0.0822509	0.29285	Overall CHD
chr9	22054041	C	T	36474045	chr9:22054041:C:T	T	C	0.349374	0.105468	0.0807286	0.1914	Overall CHD
chr9	22055049	A	G	36474045	chr9:22055049:A:G	G	A	0.46009	0.0944938	0.0797221	0.235903	Overall CHD
chr9	22056296	T	C	36474045	chr9:22056296:T:C	C	T	0.367374	0.100097	0.0831894	0.228883	Overall CHD
chr9	22056360	A	G	36474045	chr9:22056360:A:G	G	A	0.365029	0.0988139	0.083406	0.236123	Overall CHD
chr9	22056500	G	A	36474045	chr9:22056500:G:A	A	G	0.448967	0.0741395	0.07704	0.335874	Overall CHD
chr9	22059906	T	C	36474045	chr9:22059906:T:C	C	T	0.255548	0.0711989	0.0964961	0.46061	Overall CHD
chr9	22060137	A	G	36474045	chr9:22060137:A:G	G	A	0.255573	0.0699287	0.0964419	0.468399	Overall CHD
chr9	22060834	G	A	36474045	chr9:22060834:G:A	A	G	0.193843	-0.0673257	0.0977614	0.491029	Overall CHD
chr9	22060936	A	G	36474045	chr9:22060936:A:G	G	A	0.324205	0.077967	0.0889549	0.380771	Overall CHD
chr9	22061563	C	A	36474045	chr9:22061563:C:A	A	C	0.452457	0.0479603	0.0880795	0.586089	Overall CHD
chr9	22061615	A	G	36474045	chr9:22061615:A:G	G	A	0.324145	0.0777056	0.0889419	0.3823	Overall CHD
chr9	22062013	A	C	36474045	chr9:22062013:A:C	C	A	0.0872504	-0.202155	0.140452	0.150063	Overall CHD
chr9	22062135	G	T	36474045	chr9:22062135:G:T	T	G	0.197667	-0.0564577	0.0961831	0.557216	Overall CHD
chr9	22064392	G	A	36474045	chr9:22064392:G:A	A	G	0.31886	0.142104	0.0831301	0.087374	Overall CHD
chr9	22064466	A	G	36474045	chr9:22064466:A:G	G	A	0.287078	0.0967037	0.0949723	0.308569	Overall CHD
chr9	22065003	C	G	36474045	chr9:22065003:C:G	G	C	0.333729	0.0784853	0.0874897	0.369676	Overall CHD
chr9	22065645	A	AT	36474045	chr9:22065645:A:AT	AT	A	0.0106229	0.7045	0.576342	0.22157	Overall CHD
chr9	22065658	G	C	36474045	chr9:22065658:G:C	C	G	0.454587	-0.0150997	0.0954017	0.87424	Overall CHD
chr9	22066364	T	A	36474045	chr9:22066364:T:A	A	T	0.449304	0.019967	0.0959222	0.835105	Overall CHD
chr9	22066573	G	A	36474045	chr9:22066573:G:A	A	G	0.0963062	-0.0965901	0.129869	0.457029	Overall CHD
chr9	22067005	G	A	36474045	chr9:22067005:G:A	A	G	0.458911	-0.00969983	0.0948352	0.918534	Overall CHD
chr9	22067277	T	A	36474045	chr9:22067277:T:A	A	T	0.45331	-0.0321831	0.0986973	0.744365	Overall CHD
chr9	22067543	C	T	36474045	chr9:22067543:C:T	T	C	0.375985	0.0790291	0.0865002	0.360911	Overall CHD
chr9	22067555	C	T	36474045	chr9:22067555:C:T	T	C	0.376343	0.0787244	0.0865389	0.362981	Overall CHD
chr9	22067594	A	G	36474045	chr9:22067594:A:G	G	A	0.434636	0.121328	0.0750464	0.105942	Overall CHD
chr9	22067831	G	A	36474045	chr9:22067831:G:A	A	G	0.335959	0.0988619	0.0810826	0.22274	Overall CHD
chr9	22068653	G	A	36474045	chr9:22068653:G:A	A	G	0.33494	0.105631	0.0808989	0.191649	Overall CHD
chr9	22069145	G	A	36474045	chr9:22069145:G:A	A	G	0.12583	0.00404433	0.114576	0.971842	Overall CHD
chr9	22069355	A	AT	36474045	chr9:22069355:A:AT	AT	A	0.347365	0.135936	0.0843145	0.106909	Overall CHD
chr9	22071751	C	T	36474045	chr9:22071751:C:T	T	C	0.346628	0.116267	0.083362	0.163099	Overall CHD
chr9	22071752	G	A	36474045	chr9:22071752:G:A	A	G	0.366676	0.120206	0.0812296	0.138919	Overall CHD
chr9	22072265	A	G	36474045	chr9:22072265:A:G	G	A	0.497964	0.13279	0.0750654	0.0768942	Overall CHD
chr9	22072302	G	C	36474045	chr9:22072302:G:C	C	G	0.49806	0.138255	0.0750581	0.0654793	Overall CHD
chr9	22072639	G	A	36474045	chr9:22072639:G:A	A	G	0.488879	0.149243	0.074437	0.0449682	Overall CHD
chr9	22072720	A	G	36474045	chr9:22072720:A:G	G	A	0.429926	0.127187	0.0769087	0.0981811	Overall CHD
chr9	22076072	T	C	36474045	chr9:22076072:T:C	C	T	0.470337	0.10986	0.0766642	0.151859	Overall CHD
chr9	22076796	A	G	36474045	chr9:22076796:A:G	G	A	0.481705	0.143757	0.076994	0.061885	Overall CHD
chr9	22077086	A	C	36474045	chr9:22077086:A:C	C	A	0.486207	0.140288	0.0771287	0.0689298	Overall CHD
chr9	22077544	C	T	36474045	chr9:22077544:C:T	T	C	0.279931	0.111005	0.0876926	0.205568	Overall CHD
chr9	22081398	G	T	36474045	chr9:22081398:G:T	T	G	0.492501	0.143612	0.07704	0.0623045	Overall CHD
chr9	22081797	A	G	36474045	chr9:22081797:A:G	G	A	0.232644	-0.0951428	0.0911673	0.296668	Overall CHD
chr9	22081851	C	T	36474045	chr9:22081851:C:T	T	C	0.481207	0.140511	0.0757285	0.0635308	Overall CHD
chr9	22082376	A	C	36474045	chr9:22082376:A:C	C	A	0.113861	0.09652	0.117995	0.413357	Overall CHD
chr9	22082381	A	G	36474045	chr9:22082381:A:G	G	A	0.0858179	-0.0338967	0.151086	0.822483	Overall CHD
chr9	22083995	C	A	36474045	chr9:22083995:C:A	A	C	0.034754	-0.2196	0.204619	0.283175	Overall CHD
chr9	22084311	C	T	36474045	chr9:22084311:C:T	T	C	0.487912	0.119148	0.0754495	0.114294	Overall CHD
chr9	22085029	G	T	36474045	chr9:22085029:G:T	T	G	0.0353365	-0.209056	0.200239	0.29647	Overall CHD
chr9	22085599	T	C	36474045	chr9:22085599:T:C	C	T	0.486424	0.122352	0.0765637	0.110035	Overall CHD
chr9	22086827	G	A	36474045	chr9:22086827:G:A	A	G	0.195282	-0.077611	0.094576	0.411862	Overall CHD
chr9	22087474	T	C	36474045	chr9:22087474:T:C	C	T	0.249264	0.102299	0.0868926	0.239074	Overall CHD
chr9	22088091	A	T	36474045	chr9:22088091:A:T	T	A	0.491465	0.110913	0.0754296	0.141448	Overall CHD
chr9	22088095	A	G	36474045	chr9:22088095:A:G	G	A	0.491169	0.117874	0.0750438	0.116243	Overall CHD
chr9	22088261	C	T	36474045	chr9:22088261:C:T	T	C	0.492395	0.117775	0.0749898	0.116288	Overall CHD
chr9	22090302	C	A	36474045	chr9:22090302:C:A	A	C	0.495995	0.134637	0.0774458	0.0821294	Overall CHD
chr9	22090417	C	T	36474045	chr9:22090417:C:T	T	C	0.0362605	0.0812944	0.283098	0.77399	Overall CHD
chr9	22090522	G	A	36474045	chr9:22090522:G:A	A	G	0.476894	0.124984	0.0759327	0.0997659	Overall CHD
chr9	22090604	C	T	36474045	chr9:22090604:C:T	T	C	0.476938	0.125376	0.0759035	0.0985791	Overall CHD
chr9	22090936	C	T	36474045	chr9:22090936:C:T	T	C	0.484843	0.118393	0.078091	0.129496	Overall CHD
chr9	22090937	T	G	36474045	chr9:22090937:T:G	G	T	0.484474	0.116121	0.0780839	0.13698	Overall CHD
chr9	22091070	C	T	36474045	chr9:22091070:C:T	T	C	0.476809	0.124721	0.0759262	0.100453	Overall CHD
chr9	22091925	G	T	36474045	chr9:22091925:G:T	T	G	0.473894	0.123941	0.0759164	0.102555	Overall CHD
chr9	22092258	G	A	36474045	chr9:22092258:G:A	A	G	0.458243	0.12625	0.0755796	0.0948346	Overall CHD
chr9	22092925	A	G	36474045	chr9:22092925:A:G	G	A	0.499432	0.123497	0.0751433	0.100283	Overall CHD
chr9	22096056	A	G	36474045	chr9:22096056:A:G	G	A	0.493957	0.119755	0.0746856	0.108836	Overall CHD
chr9	22098575	A	G	36474045	chr9:22098575:A:G	G	A	0.496244	0.125582	0.0746495	0.0925119	Overall CHD
chr9	22098620	A	G	36474045	chr9:22098620:A:G	G	A	0.49576	0.120904	0.074621	0.10518	Overall CHD
chr9	22099569	C	A	36474045	chr9:22099569:C:A	A	C	0.465921	0.132012	0.0759105	0.0820272	Overall CHD
chr9	22099747	T	TA	36474045	chr9:22099747:T:TA	TA	T	0.499218	0.124549	0.0758368	0.100522	Overall CHD
chr9	22100177	G	C	36474045	chr9:22100177:G:C	C	G	0.462283	0.125163	0.0761495	0.100249	Overall CHD
chr9	22101271	CTT	C	36474045	chr9:22101271:CTT:C	C	CTT	0.0248827	-0.282628	0.244474	0.247655	Overall CHD
chr9	22102044	C	G	36474045	chr9:22102044:C:G	G	C	0.444929	0.166466	0.0801024	0.0376944	Overall CHD
chr9	22102166	C	T	36474045	chr9:22102166:C:T	T	C	0.47903	0.112847	0.0746738	0.130737	Overall CHD
chr9	22102438	G	A	36474045	chr9:22102438:G:A	A	G	0.155064	-0.165285	0.121561	0.173928	Overall CHD
chr9	22103184	G	T	36474045	chr9:22103184:G:T	T	G	0.473043	0.150844	0.0747253	0.0435237	Overall CHD
chr9	22103342	T	G	36474045	chr9:22103342:T:G	G	T	0.467585	0.131451	0.075997	0.0836856	Overall CHD
chr9	22103814	A	G	36474045	chr9:22103814:A:G	G	A	0.461565	0.12342	0.0753042	0.101223	Overall CHD
chr9	22105928	T	C	36474045	chr9:22105928:T:C	C	T	0.453408	0.13004	0.0756365	0.085565	Overall CHD
chr9	22106226	G	A	36474045	chr9:22106226:G:A	A	G	0.490174	0.128308	0.0749954	0.0871039	Overall CHD
chr9	22106272	A	G	36474045	chr9:22106272:A:G	G	A	0.453961	0.131228	0.075586	0.0825384	Overall CHD
chr9	22106732	T	A	36474045	chr9:22106732:T:A	A	T	0.445903	0.127778	0.0747537	0.0873908	Overall CHD
chr9	22107239	A	T	36474045	chr9:22107239:A:T	T	A	0.321093	-0.104764	0.0943458	0.266817	Overall CHD
chr9	22110132	T	C	36474045	chr9:22110132:T:C	C	T	0.477708	0.104315	0.0735877	0.156318	Overall CHD
chr9	22111585	T	TATTTG	36474045	chr9:22111585:T:TATTTG	TATTTG	T	0.462345	0.11389	0.0756447	0.132173	Overall CHD
chr9	22112242	A	C	36474045	chr9:22112242:A:C	C	A	0.440353	0.124186	0.0753572	0.0993594	Overall CHD
chr9	22112428	A	G	36474045	chr9:22112428:A:G	G	A	0.440112	0.123466	0.0753408	0.101262	Overall CHD
chr9	22112600	T	C	36474045	chr9:22112600:T:C	C	T	0.455734	0.133431	0.0748368	0.0745935	Overall CHD
chr9	22114470	G	C	36474045	chr9:22114470:G:C	C	G	0.441709	0.120872	0.0751962	0.107963	Overall CHD
chr9	22114496	A	G	36474045	chr9:22114496:A:G	G	A	0.475613	0.118784	0.0740724	0.108798	Overall CHD
chr9	22115027	A	G	36474045	chr9:22115027:A:G	G	A	0.457184	0.111454	0.0744846	0.134568	Overall CHD
chr9	22115287	T	C	36474045	chr9:22115287:T:C	C	T	0.457184	0.111468	0.0744846	0.134518	Overall CHD
chr9	22115590	A	T	36474045	chr9:22115590:A:T	T	A	0.441703	0.126492	0.0752661	0.0928412	Overall CHD
chr9	22115960	A	G	36474045	chr9:22115960:A:G	G	A	0.441703	0.126497	0.0752661	0.0928286	Overall CHD
chr9	22116047	A	G	36474045	chr9:22116047:A:G	G	A	0.452103	0.12518	0.0757157	0.0982722	Overall CHD
chr9	22116072	T	C	36474045	chr9:22116072:T:C	C	T	0.458888	0.134135	0.0745911	0.072133	Overall CHD
chr9	22116221	T	C	36474045	chr9:22116221:T:C	C	T	0.457181	0.111493	0.0744859	0.134438	Overall CHD
chr9	22119196	T	C	36474045	chr9:22119196:T:C	C	T	0.462224	0.0972465	0.073395	0.18518	Overall CHD
chr9	22121350	A	T	36474045	chr9:22121350:A:T	T	A	0.450552	0.12815	0.0766074	0.0943626	Overall CHD
chr9	22123767	A	C	36474045	chr9:22123767:A:C	C	A	0.491475	0.0980024	0.0770893	0.203627	Overall CHD
chr9	22124124	T	A	36474045	chr9:22124124:T:A	A	T	0.499492	0.101887	0.0816719	0.212209	Overall CHD
chr9	22124141	A	T	36474045	chr9:22124141:A:T	T	A	0.459357	0.12041	0.0778939	0.122149	Overall CHD
chr9	22124451	A	G	36474045	chr9:22124451:A:G	G	A	0.490113	0.0782941	0.0780044	0.315516	Overall CHD
chr9	22124473	C	T	36474045	chr9:22124473:C:T	T	C	0.48493	0.0797187	0.0749133	0.287263	Overall CHD
chr9	22124478	A	G	36474045	chr9:22124478:A:G	G	A	0.491354	0.0741854	0.0780742	0.342015	Overall CHD
chr9	22124505	A	T	36474045	chr9:22124505:A:T	T	A	0.459186	0.0984264	0.0752709	0.190999	Overall CHD
chr9	22124631	A	G	36474045	chr9:22124631:A:G	G	A	0.490371	0.0792591	0.0780523	0.309886	Overall CHD
chr9	22124745	C	G	36474045	chr9:22124745:C:G	G	C	0.471716	0.0998771	0.0762203	0.19007	Overall CHD
chr9	22125348	A	C	36474045	chr9:22125348:A:C	C	A	0.480047	0.113369	0.0777689	0.144905	Overall CHD
chr9	22125504	G	C	36474045	chr9:22125504:G:C	C	G	0.497207	0.0860261	0.0812475	0.289684	Overall CHD
chr9	22125914	C	T	36474045	chr9:22125914:C:T	T	C	0.358284	0.0457653	0.0795331	0.565004	Overall CHD
chr9	22133252	G	A	36474045	chr9:22133252:G:A	A	G	0.408548	0.0941969	0.0815518	0.248067	Overall CHD
chr9	22136441	G	C	36474045	chr9:22136441:G:C	C	G	0.27979	0.127143	0.0893987	0.154969	Overall CHD
chr9	22137686	T	G	36474045	chr9:22137686:T:G	G	T	0.294755	0.100328	0.083937	0.231978	Overall CHD
chr9	107748581	T	G	36474045	chr9:107748581:T:G	G	T	0.112389	-0.0267919	0.122171	0.826417	Overall CHD
chr9	107749127	A	G	36474045	chr9:107749127:A:G	G	A	0.340113	0.0234359	0.081224	0.772938	Overall CHD
chr9	107749394	T	A	36474045	chr9:107749394:T:A	A	T	0.194108	0.0374932	0.0975055	0.70059	Overall CHD
chr9	107749655	T	C	36474045	chr9:107749655:T:C	C	T	0.245764	0.0515446	0.0882905	0.559351	Overall CHD
chr9	107750270	T	C	36474045	chr9:107750270:T:C	C	T	0.193933	0.0408919	0.0974893	0.674887	Overall CHD
chr9	107752163	G	C	36474045	chr9:107752163:G:C	C	G	0.122042	-0.0199551	0.119709	0.867609	Overall CHD
chr9	107752345	C	T	36474045	chr9:107752345:C:T	T	C	0.406821	-0.140172	0.0757378	0.0642041	Overall CHD
chr9	107754849	C	A	36474045	chr9:107754849:C:A	A	C	0.247651	0.0599362	0.0894612	0.502877	Overall CHD
chr9	107755018	G	A	36474045	chr9:107755018:G:A	A	G	0.24741	0.0595993	0.0894612	0.505281	Overall CHD
chr9	107755513	C	T	36474045	chr9:107755513:C:T	T	C	0.244136	0.0592716	0.0892367	0.506559	Overall CHD
chr9	107757221	A	T	36474045	chr9:107757221:A:T	T	A	0.318748	-0.0102237	0.081929	0.900692	Overall CHD
chr9	107757257	G	A	36474045	chr9:107757257:G:A	A	G	0.201556	0.0377752	0.0966803	0.696002	Overall CHD
chr9	107757285	C	G	36474045	chr9:107757285:C:G	G	C	0.318969	-0.0100829	0.081934	0.902058	Overall CHD
chr9	107757408	C	T	36474045	chr9:107757408:C:T	T	C	0.318919	-0.0118049	0.0819397	0.885446	Overall CHD
chr9	107758194	GTGTT	G	36474045	chr9:107758194:GTGTT:G	G	GTGTT	0.205462	0.0373949	0.0958522	0.69644	Overall CHD
chr9	107760460	G	A	36474045	chr9:107760460:G:A	A	G	0.317533	-0.00879926	0.0816781	0.914209	Overall CHD
chr9	107763390	C	A	36474045	chr9:107763390:C:A	A	C	0.466109	-0.0596057	0.0749428	0.42641	Overall CHD
chr9	107763828	T	C	36474045	chr9:107763828:T:C	C	T	0.244607	0.0643335	0.090349	0.47643	Overall CHD
chr9	107765071	A	T	36474045	chr9:107765071:A:T	T	A	0.201714	0.0484737	0.0965939	0.615787	Overall CHD
chr9	107768043	A	G	36474045	chr9:107768043:A:G	G	A	0.24456	0.0467082	0.090162	0.604425	Overall CHD
chr9	107768414	G	A	36474045	chr9:107768414:G:A	A	G	0.465739	-0.0564273	0.0750479	0.452121	Overall CHD
chr9	107769104	G	A	36474045	chr9:107769104:G:A	A	G	0.326259	0.0363142	0.0815498	0.656102	Overall CHD
chr9	107769215	T	C	36474045	chr9:107769215:T:C	C	T	0.324388	0.0351092	0.0813295	0.665966	Overall CHD
chr9	107770241	C	A	36474045	chr9:107770241:C:A	A	C	0.288673	0.013876	0.0850948	0.870467	Overall CHD
chr9	107770337	G	C	36474045	chr9:107770337:G:C	C	G	0.290482	0.0146191	0.0852769	0.863885	Overall CHD
chr9	107770338	T	C	36474045	chr9:107770338:T:C	C	T	0.198142	0.0712931	0.0966159	0.460574	Overall CHD
chr9	107770566	G	C	36474045	chr9:107770566:G:C	C	G	0.483337	-0.0522696	0.0741292	0.480738	Overall CHD
chr9	107771729	T	C	36474045	chr9:107771729:T:C	C	T	0.196179	0.0708284	0.0964171	0.46258	Overall CHD
chr9	107773004	T	C	36474045	chr9:107773004:T:C	C	T	0.288091	0.00610175	0.0858653	0.943348	Overall CHD
chr9	107773578	C	T	36474045	chr9:107773578:C:T	T	C	0.494863	-0.0398133	0.0748855	0.594964	Overall CHD
chr9	107773703	C	T	36474045	chr9:107773703:C:T	T	C	0.290986	0.0132148	0.0853244	0.876919	Overall CHD
chr9	107774175	A	C	36474045	chr9:107774175:A:C	C	A	0.290738	0.0129109	0.0853235	0.879725	Overall CHD
chr9	107774651	G	A	36474045	chr9:107774651:G:A	A	G	0.286253	0.00533383	0.0856781	0.95036	Overall CHD
chr9	107775193	C	T	36474045	chr9:107775193:C:T	T	C	0.466569	-0.055767	0.0747562	0.455677	Overall CHD
chr9	107779851	A	T	36474045	chr9:107779851:A:T	T	A	0.287822	0.00397959	0.0859079	0.963052	Overall CHD
chr9	107779852	G	A	36474045	chr9:107779852:G:A	A	G	0.287847	0.00411012	0.0859043	0.96184	Overall CHD
chr9	107780046	G	T	36474045	chr9:107780046:G:T	T	G	0.286164	0.00460628	0.0856646	0.957118	Overall CHD
chr9	107780280	C	G	36474045	chr9:107780280:C:G	G	C	0.202279	0.0544281	0.0963626	0.572192	Overall CHD
chr9	107780763	T	G	36474045	chr9:107780763:T:G	G	T	0.288048	0.00542996	0.0858648	0.949577	Overall CHD
chr9	107781049	G	T	36474045	chr9:107781049:G:T	T	G	0.288211	0.00604299	0.0858806	0.943903	Overall CHD
chr9	107782126	G	A	36474045	chr9:107782126:G:A	A	G	0.46782	-0.0548879	0.0744869	0.461195	Overall CHD
chr9	107783293	C	T	36474045	chr9:107783293:C:T	T	C	0.288527	0.00705588	0.0858812	0.934521	Overall CHD
chr9	107783868	C	T	36474045	chr9:107783868:C:T	T	C	0.469976	-0.0685306	0.0746066	0.358326	Overall CHD
chr9	120888000	CA	C	36474045	chr9:120888000:CA:C	C	CA	0.04141	-0.0589326	0.202595	0.771136	Overall CHD
chr9	120908402	CTCTTCA	C	36474045	chr9:120908402:CTCTTCA:C	C	CTCTTCA	0.0678203	-0.0560267	0.154813	0.717427	Overall CHD
chr9	120937682	T	TA	36474045	chr9:120937682:T:TA	TA	T	0.0579003	-0.0372479	0.162961	0.819204	Overall CHD
chr9	120947517	C	T	36474045	chr9:120947517:C:T	T	C	0.0607163	-0.0312561	0.158768	0.843932	Overall CHD
chr9	120950109	C	T	36474045	chr9:120950109:C:T	T	C	0.060388	-0.0303815	0.159757	0.849173	Overall CHD
chr9	120950167	C	T	36474045	chr9:120950167:C:T	T	C	0.0603551	-0.0301197	0.159785	0.850483	Overall CHD
chr9	120951719	G	A	36474045	chr9:120951719:G:A	A	G	0.0693295	-0.0333398	0.149951	0.824051	Overall CHD
chr9	120953825	T	C	36474045	chr9:120953825:T:C	C	T	0.0614209	-0.0105483	0.157952	0.946755	Overall CHD
chr9	120956736	C	A	36474045	chr9:120956736:C:A	A	C	0.0694057	-0.0267832	0.149824	0.858122	Overall CHD
chr9	120959371	G	A	36474045	chr9:120959371:G:A	A	G	0.060344	-0.0315614	0.159767	0.8434	Overall CHD
chr9	120959917	A	G	36474045	chr9:120959917:A:G	G	A	0.0607163	-0.0312647	0.158767	0.843889	Overall CHD
chr9	120960772	C	T	36474045	chr9:120960772:C:T	T	C	0.060716	-0.0312821	0.158767	0.843803	Overall CHD
chr9	120961132	G	A	36474045	chr9:120961132:G:A	A	G	0.0699826	-0.0254738	0.148733	0.86401	Overall CHD
chr9	120961256	G	A	36474045	chr9:120961256:G:A	A	G	0.0612792	-0.0263793	0.158137	0.867517	Overall CHD
chr9	120963246	G	A	36474045	chr9:120963246:G:A	A	G	0.0686096	-0.0397255	0.151729	0.793462	Overall CHD
chr9	120963648	T	G	36474045	chr9:120963648:T:G	G	T	0.060776	-0.0318818	0.158774	0.840855	Overall CHD
chr9	120963751	A	G	36474045	chr9:120963751:A:G	G	A	0.0600682	-0.0307065	0.161099	0.848834	Overall CHD
chr9	120964471	GCAAA	G	36474045	chr9:120964471:GCAAA:G	G	GCAAA	0.0611587	-0.00682049	0.160825	0.966172	Overall CHD
chr9	120965162	A	T	36474045	chr9:120965162:A:T	T	A	0.0623481	-0.00163818	0.158368	0.991747	Overall CHD
chr9	120967153	G	A	36474045	chr9:120967153:G:A	A	G	0.0688919	-0.0262502	0.151051	0.862036	Overall CHD
chr9	120967618	G	A	36474045	chr9:120967618:G:A	A	G	0.0614468	-0.00895957	0.157892	0.954748	Overall CHD
chr9	120967684	T	C	36474045	chr9:120967684:T:C	C	T	0.0699081	-0.0223812	0.148719	0.880376	Overall CHD
chr9	120968022	A	G	36474045	chr9:120968022:A:G	G	A	0.0699081	-0.0223812	0.148719	0.880376	Overall CHD
chr9	120969130	G	A	36474045	chr9:120969130:G:A	A	G	0.08147	-0.0261463	0.140104	0.851958	Overall CHD
chr9	121650669	T	G	36474045	chr9:121650669:T:G	G	T	0.224268	-0.0243934	0.0910251	0.78871	Overall CHD
chr9	121650912	G	C	36474045	chr9:121650912:G:C	C	G	0.220037	-0.0081003	0.0920119	0.929849	Overall CHD
chr9	121652472	A	G	36474045	chr9:121652472:A:G	G	A	0.239811	-0.000970849	0.0896776	0.991362	Overall CHD
chr9	121652626	G	A	36474045	chr9:121652626:G:A	A	G	0.235767	-0.0180311	0.0905496	0.842161	Overall CHD
chr9	121652743	G	A	36474045	chr9:121652743:G:A	A	G	0.235651	-0.0169187	0.0905801	0.851832	Overall CHD
chr9	121653412	T	C	36474045	chr9:121653412:T:C	C	T	0.291274	-0.0597625	0.0861262	0.487748	Overall CHD
chr9	121654661	G	A	36474045	chr9:121654661:G:A	A	G	0.240881	-0.00469866	0.0896448	0.958199	Overall CHD
chr9	121655386	TG	T	36474045	chr9:121655386:TG:T	T	TG	0.237809	0.000367048	0.088886	0.996705	Overall CHD
chr9	121656031	G	A	36474045	chr9:121656031:G:A	A	G	0.239692	-0.00201036	0.0883386	0.981844	Overall CHD
chr9	121656218	G	C	36474045	chr9:121656218:G:C	C	G	0.238457	-0.00775857	0.088654	0.930262	Overall CHD
chr9	121657138	C	T	36474045	chr9:121657138:C:T	T	C	0.238578	-0.00935848	0.0886305	0.915908	Overall CHD
chr9	121657443	G	C	36474045	chr9:121657443:G:C	C	G	0.23856	-0.0066161	0.0886518	0.940509	Overall CHD
chr9	121657894	T	C	36474045	chr9:121657894:T:C	C	T	0.240157	-0.000109115	0.0883244	0.999014	Overall CHD
chr9	121659686	T	C	36474045	chr9:121659686:T:C	C	T	0.288813	0.0889693	0.0839579	0.289286	Overall CHD
chr9	121659982	G	A	36474045	chr9:121659982:G:A	A	G	0.237109	-0.000813324	0.0882979	0.992651	Overall CHD
chr9	121660124	G	A	36474045	chr9:121660124:G:A	A	G	0.250958	0.00278554	0.0848995	0.973826	Overall CHD
chr9	133263362	GCGCCCACCACTA	G	36474045	chr9:133263362:GCGCCCACCACTA:G	G	GCGCCCACCACTA	0.181229	0.0826972	0.098025	0.398874	Overall CHD
chr9	133271182	T	C	36474045	chr9:133271182:T:C	C	T	0.247098	-0.0518134	0.0867476	0.550315	Overall CHD
chr9	133273680	C	CA	36474045	chr9:133273680:C:CA	CA	C	0.354525	0.0675106	0.0773367	0.382694	Overall CHD
chr9	133273983	A	G	36474045	chr9:133273983:A:G	G	A	0.189646	-0.107289	0.0958607	0.263046	Overall CHD
chr9	133274414	A	G	36474045	chr9:133274414:A:G	G	A	0.191132	-0.100053	0.0960868	0.297748	Overall CHD
chr9	133276354	C	T	36474045	chr9:133276354:C:T	T	C	0.211576	-0.0680768	0.0929908	0.464119	Overall CHD
chr9	133278431	T	C	36474045	chr9:133278431:T:C	C	T	0.211245	-0.0672693	0.0933115	0.470964	Overall CHD
chr9	133278537	C	T	36474045	chr9:133278537:C:T	T	C	0.116192	0.145906	0.117146	0.212946	Overall CHD
chr9	133278724	C	T	36474045	chr9:133278724:C:T	T	C	0.209482	-0.0688058	0.0931116	0.459931	Overall CHD
chr9	133279294	T	G	36474045	chr9:133279294:T:G	G	T	0.211001	-0.0678298	0.0933154	0.467295	Overall CHD
chr9	133279427	T	C	36474045	chr9:133279427:T:C	C	T	0.190581	-0.0986334	0.0965419	0.30694	Overall CHD
chr9	133370796	C	A	36474045	chr9:133370796:C:A	A	C	0.144821	0.0522232	0.108285	0.629611	Overall CHD
chr9	133372523	G	C	36474045	chr9:133372523:G:C	C	G	0.145265	0.0502457	0.107924	0.641525	Overall CHD
chr10	12199816	A	G	36474045	chr10:12199816:A:G	G	A	0.470633	-0.0344099	0.0757126	0.649482	Overall CHD
chr10	12201239	C	A	36474045	chr10:12201239:C:A	A	C	0.468213	-0.035702	0.0751551	0.634756	Overall CHD
chr10	12201484	G	C	36474045	chr10:12201484:G:C	C	G	0.464255	0.0346296	0.0751422	0.644903	Overall CHD
chr10	12210218	G	A	36474045	chr10:12210218:G:A	A	G	0.479696	-0.062233	0.0755169	0.409886	Overall CHD
chr10	12214560	A	G	36474045	chr10:12214560:A:G	G	A	0.410841	-0.0307109	0.0766425	0.688638	Overall CHD
chr10	12226995	T	C	36474045	chr10:12226995:T:C	C	T	0.44241	-0.0812768	0.0754949	0.281665	Overall CHD
chr10	12233948	G	A	36474045	chr10:12233948:G:A	A	G	0.493468	-0.0841139	0.074667	0.259945	Overall CHD
chr10	12234306	A	G	36474045	chr10:12234306:A:G	G	A	0.404662	0.0341693	0.0756329	0.651429	Overall CHD
chr10	12235993	C	T	36474045	chr10:12235993:C:T	T	C	0.489632	-0.0763586	0.0748405	0.307594	Overall CHD
chr10	12236022	T	A	36474045	chr10:12236022:T:A	A	T	0.487457	-0.0878659	0.0747568	0.239852	Overall CHD
chr10	12236526	A	G	36474045	chr10:12236526:A:G	G	A	0.488227	-0.0828645	0.0747793	0.267809	Overall CHD
chr10	12242393	G	A	36474045	chr10:12242393:G:A	A	G	0.489621	-0.0857394	0.0744357	0.249379	Overall CHD
chr10	12243129	TG	T	36474045	chr10:12243129:TG:T	T	TG	0.488983	-0.0627947	0.0748164	0.401292	Overall CHD
chr10	12243736	A	T	36474045	chr10:12243736:A:T	T	A	0.489348	-0.0661434	0.0748697	0.376995	Overall CHD
chr10	12246303	A	G	36474045	chr10:12246303:A:G	G	A	0.442882	-0.065644	0.0750042	0.381462	Overall CHD
chr10	12246781	A	G	36474045	chr10:12246781:A:G	G	A	0.443396	-0.0636617	0.0746168	0.393558	Overall CHD
chr10	12247619	C	T	36474045	chr10:12247619:C:T	T	C	0.44123	-0.0787235	0.0747679	0.292384	Overall CHD
chr10	12248731	G	C	36474045	chr10:12248731:G:C	C	G	0.437633	-0.0700571	0.0751335	0.351112	Overall CHD
chr10	12249145	T	C	36474045	chr10:12249145:T:C	C	T	0.437425	-0.0655078	0.0751461	0.383351	Overall CHD
chr10	12251769	A	G	36474045	chr10:12251769:A:G	G	A	0.436875	-0.058876	0.0754421	0.435148	Overall CHD
chr10	12252091	A	G	36474045	chr10:12252091:A:G	G	A	0.436865	-0.0587658	0.0754456	0.436029	Overall CHD
chr10	12252284	G	T	36474045	chr10:12252284:G:T	T	G	0.442939	-0.0651916	0.0752771	0.386478	Overall CHD
chr10	12252662	T	C	36474045	chr10:12252662:T:C	C	T	0.436026	-0.0639897	0.0753593	0.39581	Overall CHD
chr10	12252967	C	T	36474045	chr10:12252967:C:T	T	C	0.442339	-0.0678481	0.0752131	0.367015	Overall CHD
chr10	12254622	C	G	36474045	chr10:12254622:C:G	G	C	0.435162	-0.0621577	0.0754913	0.410294	Overall CHD
chr10	12254800	A	G	36474045	chr10:12254800:A:G	G	A	0.436313	-0.0612278	0.0753786	0.416636	Overall CHD
chr10	12256195	A	G	36474045	chr10:12256195:A:G	G	A	0.441424	-0.0793136	0.074856	0.28935	Overall CHD
chr10	12256445	C	T	36474045	chr10:12256445:C:T	T	C	0.442846	-0.0803753	0.075128	0.284689	Overall CHD
chr10	12256596	G	C	36474045	chr10:12256596:G:C	C	G	0.437774	-0.0690927	0.0753218	0.358986	Overall CHD
chr10	12257504	A	T	36474045	chr10:12257504:A:T	T	A	0.449734	-0.0863515	0.0750696	0.250026	Overall CHD
chr10	12258791	G	A	36474045	chr10:12258791:G:A	A	G	0.367797	0.023988	0.0777647	0.757726	Overall CHD
chr10	12260061	C	A	36474045	chr10:12260061:C:A	A	C	0.453294	-0.0800102	0.0751462	0.287	Overall CHD
chr10	12261814	T	C	36474045	chr10:12261814:T:C	C	T	0.364475	0.0223576	0.0781462	0.774802	Overall CHD
chr10	12263649	G	C	36474045	chr10:12263649:G:C	C	G	0.452672	-0.0815157	0.0753273	0.279184	Overall CHD
chr10	12265828	C	T	36474045	chr10:12265828:C:T	T	C	0.4575	-0.0784029	0.0752767	0.29763	Overall CHD
chr10	12265964	A	G	36474045	chr10:12265964:A:G	G	A	0.457122	-0.0750944	0.0751548	0.317699	Overall CHD
chr10	12266435	A	G	36474045	chr10:12266435:A:G	G	A	0.458419	-0.0768016	0.0753593	0.308137	Overall CHD
chr10	12266890	G	A	36474045	chr10:12266890:G:A	A	G	0.458887	-0.0751639	0.075353	0.318527	Overall CHD
chr10	30001403	A	G	36474045	chr10:30001403:A:G	G	A	0.449867	-0.0748825	0.0782033	0.338296	Overall CHD
chr10	30003034	T	C	36474045	chr10:30003034:T:C	C	T	0.43088	-0.13771	0.0773839	0.0751475	Overall CHD
chr10	30003364	A	T	36474045	chr10:30003364:A:T	T	A	0.396746	-0.0909241	0.0788124	0.248632	Overall CHD
chr10	30003545	C	T	36474045	chr10:30003545:C:T	T	C	0.393219	-0.0913895	0.0784639	0.244127	Overall CHD
chr10	30003641	A	G	36474045	chr10:30003641:A:G	G	A	0.337243	-0.154013	0.0814749	0.0587164	Overall CHD
chr10	30003668	C	T	36474045	chr10:30003668:C:T	T	C	0.399371	-0.0911744	0.0782221	0.243783	Overall CHD
chr10	30004887	G	T	36474045	chr10:30004887:G:T	T	G	0.394107	-0.0876867	0.0784605	0.263742	Overall CHD
chr10	30005613	G	C	36474045	chr10:30005613:G:C	C	G	0.428665	-0.126845	0.0771685	0.100229	Overall CHD
chr10	30005626	A	G	36474045	chr10:30005626:A:G	G	A	0.352085	-0.160636	0.0802326	0.0452705	Overall CHD
chr10	30007429	G	A	36474045	chr10:30007429:G:A	A	G	0.412881	-0.106811	0.0769958	0.165371	Overall CHD
chr10	30007719	C	T	36474045	chr10:30007719:C:T	T	C	0.357244	-0.159173	0.0789876	0.0438869	Overall CHD
chr10	30008199	C	T	36474045	chr10:30008199:C:T	T	C	0.352326	-0.166351	0.0799447	0.0374496	Overall CHD
chr10	30008856	A	C	36474045	chr10:30008856:A:C	C	A	0.360317	-0.154507	0.0795358	0.0520627	Overall CHD
chr10	30009058	T	C	36474045	chr10:30009058:T:C	C	T	0.41651	-0.112255	0.0761939	0.140677	Overall CHD
chr10	30009118	G	A	36474045	chr10:30009118:G:A	A	G	0.352284	-0.168723	0.0798836	0.034677	Overall CHD
chr10	30009149	A	G	36474045	chr10:30009149:A:G	G	A	0.404276	-0.115461	0.0773233	0.135378	Overall CHD
chr10	30009593	T	C	36474045	chr10:30009593:T:C	C	T	0.412865	-0.111658	0.0769085	0.14655	Overall CHD
chr10	30009631	C	G	36474045	chr10:30009631:C:G	G	C	0.352277	-0.16842	0.0798992	0.0350392	Overall CHD
chr10	30009634	G	A	36474045	chr10:30009634:G:A	A	G	0.352277	-0.168419	0.0798993	0.0350409	Overall CHD
chr10	30010548	T	C	36474045	chr10:30010548:T:C	C	T	0.353244	-0.165349	0.0802709	0.0394097	Overall CHD
chr10	30011150	G	A	36474045	chr10:30011150:G:A	A	G	0.367042	-0.150286	0.0794373	0.0585061	Overall CHD
chr10	30011491	G	A	36474045	chr10:30011491:G:A	A	G	0.3705	-0.190377	0.0785726	0.0153954	Overall CHD
chr10	30011858	A	G	36474045	chr10:30011858:A:G	G	A	0.408606	0.113218	0.0773121	0.143079	Overall CHD
chr10	30011966	G	A	36474045	chr10:30011966:G:A	A	G	0.33258	-0.132702	0.081255	0.102437	Overall CHD
chr10	30012067	G	A	36474045	chr10:30012067:G:A	A	G	0.43025	0.11375	0.0754032	0.131411	Overall CHD
chr10	30015989	C	T	36474045	chr10:30015989:C:T	T	C	0.336383	-0.181326	0.0804693	0.0242364	Overall CHD
chr10	30017875	G	A	36474045	chr10:30017875:G:A	A	G	0.430955	0.107042	0.0756423	0.157038	Overall CHD
chr10	30018732	C	T	36474045	chr10:30018732:C:T	T	C	0.370834	-0.116015	0.0797188	0.145585	Overall CHD
chr10	30021143	T	TG	36474045	chr10:30021143:T:TG	TG	T	0.427202	-0.0506942	0.0777608	0.51445	Overall CHD
chr10	30021191	T	C	36474045	chr10:30021191:T:C	C	T	0.433224	-0.0463976	0.0766012	0.544712	Overall CHD
chr10	30022414	CTTA	C	36474045	chr10:30022414:CTTA:C	C	CTTA	0.370082	-0.119135	0.0798182	0.135548	Overall CHD
chr10	30022437	C	T	36474045	chr10:30022437:C:T	T	C	0.426328	0.118173	0.0776086	0.127838	Overall CHD
chr10	30022578	C	A	36474045	chr10:30022578:C:A	A	C	0.33364	-0.154446	0.0807373	0.0557547	Overall CHD
chr10	30023291	G	A	36474045	chr10:30023291:G:A	A	G	0.0253128	0.653524	0.303252	0.0311574	Overall CHD
chr10	30024041	T	C	36474045	chr10:30024041:T:C	C	T	0.337807	-0.146066	0.0805933	0.0699271	Overall CHD
chr10	30024188	T	C	36474045	chr10:30024188:T:C	C	T	0.431471	-0.0474839	0.0786137	0.545834	Overall CHD
chr10	30024734	C	T	36474045	chr10:30024734:C:T	T	C	0.368467	-0.119734	0.0799044	0.134011	Overall CHD
chr10	30024857	A	G	36474045	chr10:30024857:A:G	G	A	0.431347	-0.0477696	0.0786337	0.543522	Overall CHD
chr10	30027143	C	G	36474045	chr10:30027143:C:G	G	C	0.426374	0.118988	0.0818509	0.146025	Overall CHD
chr10	30027279	T	C	36474045	chr10:30027279:T:C	C	T	0.383511	-0.11801	0.0781862	0.131212	Overall CHD
chr10	30027943	T	C	36474045	chr10:30027943:T:C	C	T	0.341522	-0.134034	0.0790341	0.0899037	Overall CHD
chr10	30028144	G	A	36474045	chr10:30028144:G:A	A	G	0.319564	0.0960331	0.0796441	0.227903	Overall CHD
chr10	30028897	A	G	36474045	chr10:30028897:A:G	G	A	0.437142	-0.0379252	0.0761285	0.618362	Overall CHD
chr10	30028909	A	G	36474045	chr10:30028909:A:G	G	A	0.426198	-0.0370115	0.0784265	0.636979	Overall CHD
chr10	30029020	C	T	36474045	chr10:30029020:C:T	T	C	0.428418	0.0973489	0.0759501	0.199931	Overall CHD
chr10	30032669	C	T	36474045	chr10:30032669:C:T	T	C	0.411738	0.110238	0.079213	0.164026	Overall CHD
chr10	30033936	A	G	36474045	chr10:30033936:A:G	G	A	0.328643	-0.129712	0.0810189	0.109374	Overall CHD
chr10	30033949	T	C	36474045	chr10:30033949:T:C	C	T	0.414831	-0.015208	0.0795328	0.848355	Overall CHD
chr10	30034260	A	G	36474045	chr10:30034260:A:G	G	A	0.362934	-0.0965662	0.0804885	0.230236	Overall CHD
chr10	30034481	C	T	36474045	chr10:30034481:C:T	T	C	0.363735	-0.103761	0.0807222	0.198648	Overall CHD
chr10	30034963	G	A	36474045	chr10:30034963:G:A	A	G	0.412214	0.110514	0.0793449	0.163673	Overall CHD
chr10	30037847	C	T	36474045	chr10:30037847:C:T	T	C	0.413276	-0.079373	0.0799462	0.320793	Overall CHD
chr10	30038387	G	A	36474045	chr10:30038387:G:A	A	G	0.372936	-0.148971	0.0805797	0.0644944	Overall CHD
chr10	30038463	C	T	36474045	chr10:30038463:C:T	T	C	0.364701	-0.150813	0.0808237	0.0620484	Overall CHD
chr10	30038806	T	C	36474045	chr10:30038806:T:C	C	T	0.396938	-0.104777	0.0801317	0.191021	Overall CHD
chr10	30042900	G	A	36474045	chr10:30042900:G:A	A	G	0.335328	0.102932	0.0914965	0.260594	Overall CHD
chr10	30043516	A	G	36474045	chr10:30043516:A:G	G	A	0.340142	-0.092222	0.0790118	0.243133	Overall CHD
chr10	30043586	TC	T	36474045	chr10:30043586:TC:T	T	TC	0.343339	-0.128786	0.0806405	0.110258	Overall CHD
chr10	30043689	G	C	36474045	chr10:30043689:G:C	C	G	0.33646	-0.109041	0.0803562	0.174792	Overall CHD
chr10	30044096	C	T	36474045	chr10:30044096:C:T	T	C	0.333173	-0.101821	0.0802158	0.20432	Overall CHD
chr10	30045875	G	A	36474045	chr10:30045875:G:A	A	G	0.30484	-0.125096	0.0851544	0.14182	Overall CHD
chr10	30046193	T	C	36474045	chr10:30046193:T:C	C	T	0.352544	0.141519	0.0856028	0.0982903	Overall CHD
chr10	30046432	G	A	36474045	chr10:30046432:G:A	A	G	0.304895	-0.125954	0.0851313	0.138998	Overall CHD
chr10	30046493	T	A	36474045	chr10:30046493:T:A	A	T	0.304871	-0.125874	0.0851425	0.139304	Overall CHD
chr10	30046591	G	A	36474045	chr10:30046591:G:A	A	G	0.381341	0.184377	0.0843846	0.0288922	Overall CHD
chr10	30092293	C	G	36474045	chr10:30092293:C:G	G	C	0.380574	-0.108849	0.0769983	0.157464	Overall CHD
chr10	30118943	G	A	36474045	chr10:30118943:G:A	A	G	0.3808	-0.0318369	0.0774798	0.681142	Overall CHD
chr10	30119055	T	C	36474045	chr10:30119055:T:C	C	T	0.338619	-0.0917192	0.0783038	0.241468	Overall CHD
chr10	30119282	T	C	36474045	chr10:30119282:T:C	C	T	0.379423	-0.0357848	0.0776075	0.644727	Overall CHD
chr10	30119290	C	A	36474045	chr10:30119290:C:A	A	C	0.335482	-0.0957802	0.0789207	0.22489	Overall CHD
chr10	30162352	G	T	36474045	chr10:30162352:G:T	T	G	0.367725	0.161727	0.0784768	0.0393193	Overall CHD
chr10	30162950	T	G	36474045	chr10:30162950:T:G	G	T	0.3609	0.172957	0.0785369	0.0276479	Overall CHD
chr10	30164006	T	C	36474045	chr10:30164006:T:C	C	T	0.362186	0.175861	0.078251	0.024615	Overall CHD
chr10	30165304	A	G	36474045	chr10:30165304:A:G	G	A	0.356832	0.17033	0.077697	0.0283628	Overall CHD
chr10	30166264	C	T	36474045	chr10:30166264:C:T	T	C	0.3624	0.169347	0.0782244	0.0303965	Overall CHD
chr10	30166904	A	G	36474045	chr10:30166904:A:G	G	A	0.349332	0.1571	0.0783457	0.0449402	Overall CHD
chr10	30167199	T	C	36474045	chr10:30167199:T:C	C	T	0.349325	0.157126	0.0783438	0.0448995	Overall CHD
chr10	30168418	G	A	36474045	chr10:30168418:G:A	A	G	0.383837	0.169188	0.0779778	0.0300297	Overall CHD
chr10	30171425	G	T	36474045	chr10:30171425:G:T	T	G	0.382521	0.174234	0.078077	0.0256434	Overall CHD
chr10	30175541	C	T	36474045	chr10:30175541:C:T	T	C	0.354186	0.14467	0.078453	0.0651781	Overall CHD
chr10	30178876	G	A	36474045	chr10:30178876:G:A	A	G	0.381293	0.170508	0.0782102	0.0292482	Overall CHD
chr10	30179576	T	C	36474045	chr10:30179576:T:C	C	T	0.351417	0.158677	0.0784015	0.0429797	Overall CHD
chr10	30180073	G	A	36474045	chr10:30180073:G:A	A	G	0.380627	0.171457	0.0781589	0.0282572	Overall CHD
chr10	30181005	C	T	36474045	chr10:30181005:C:T	T	C	0.346431	0.140591	0.0779722	0.071374	Overall CHD
chr10	30181971	A	G	36474045	chr10:30181971:A:G	G	A	0.376206	0.166244	0.0783451	0.0338428	Overall CHD
chr10	30182455	T	C	36474045	chr10:30182455:T:C	C	T	0.377083	0.17204	0.078438	0.028284	Overall CHD
chr10	30182459	C	T	36474045	chr10:30182459:C:T	T	C	0.25082	-0.209699	0.0871212	0.0160852	Overall CHD
chr10	30183135	C	G	36474045	chr10:30183135:C:G	G	C	0.376562	0.176595	0.0785212	0.0245119	Overall CHD
chr10	30183274	G	A	36474045	chr10:30183274:G:A	A	G	0.381866	0.165163	0.0785303	0.035451	Overall CHD
chr10	30183463	A	G	36474045	chr10:30183463:A:G	G	A	0.371317	0.174125	0.0781332	0.0258425	Overall CHD
chr10	30183482	G	A	36474045	chr10:30183482:G:A	A	G	0.37657	0.176618	0.0785193	0.0244899	Overall CHD
chr10	30183582	C	T	36474045	chr10:30183582:C:T	T	C	0.38186	0.165	0.0785307	0.035633	Overall CHD
chr10	30183844	G	A	36474045	chr10:30183844:G:A	A	G	0.376576	0.176543	0.0785224	0.0245566	Overall CHD
chr10	30183862	T	C	36474045	chr10:30183862:T:C	C	T	0.376098	0.176886	0.0785592	0.024346	Overall CHD
chr10	30184553	T	G	36474045	chr10:30184553:T:G	G	T	0.382145	0.158759	0.0786014	0.0434045	Overall CHD
chr10	30185198	C	T	36474045	chr10:30185198:C:T	T	C	0.379083	0.157194	0.0786365	0.0456091	Overall CHD
chr10	30185558	T	C	36474045	chr10:30185558:T:C	C	T	0.379187	0.157483	0.0786179	0.0451619	Overall CHD
chr10	30185657	A	G	36474045	chr10:30185657:A:G	G	A	0.379166	0.157465	0.0786199	0.0451923	Overall CHD
chr10	30186714	A	G	36474045	chr10:30186714:A:G	G	A	0.378578	0.150231	0.0786448	0.0561008	Overall CHD
chr10	30187677	T	C	36474045	chr10:30187677:T:C	C	T	0.241647	-0.195574	0.0890293	0.0280389	Overall CHD
chr10	30188275	C	T	36474045	chr10:30188275:C:T	T	C	0.371236	0.140799	0.0782748	0.0720535	Overall CHD
chr10	30188846	T	C	36474045	chr10:30188846:T:C	C	T	0.375076	0.135531	0.078708	0.0850788	Overall CHD
chr10	30190710	C	A	36474045	chr10:30190710:C:A	A	C	0.246642	-0.170245	0.0877926	0.0524804	Overall CHD
chr10	30190817	T	G	36474045	chr10:30190817:T:G	G	T	0.247813	-0.167754	0.0875611	0.0553843	Overall CHD
chr10	30190823	T	A	36474045	chr10:30190823:T:A	A	T	0.247816	-0.167725	0.0875573	0.0554161	Overall CHD
chr10	30191579	T	C	36474045	chr10:30191579:T:C	C	T	0.261883	-0.218649	0.0858166	0.0108385	Overall CHD
chr10	30191590	C	T	36474045	chr10:30191590:C:T	T	C	0.258324	-0.21545	0.0866449	0.0128975	Overall CHD
chr10	30194159	T	C	36474045	chr10:30194159:T:C	C	T	0.3549	0.12599	0.0786037	0.108968	Overall CHD
chr10	30195568	A	G	36474045	chr10:30195568:A:G	G	A	0.261356	-0.19295	0.0861223	0.0250638	Overall CHD
chr10	30196171	T	A	36474045	chr10:30196171:T:A	A	T	0.242157	-0.188122	0.0887038	0.0339395	Overall CHD
chr10	30197204	G	A	36474045	chr10:30197204:G:A	A	G	0.376192	0.15649	0.0784177	0.0459781	Overall CHD
chr10	30197216	T	C	36474045	chr10:30197216:T:C	C	T	0.240973	-0.181725	0.0888704	0.0408712	Overall CHD
chr10	30197855	C	T	36474045	chr10:30197855:C:T	T	C	0.245995	-0.161881	0.0876757	0.0648393	Overall CHD
chr10	30198831	G	A	36474045	chr10:30198831:G:A	A	G	0.377207	0.158322	0.0785945	0.0439654	Overall CHD
chr10	30201775	C	T	36474045	chr10:30201775:C:T	T	C	0.370587	0.150076	0.0780953	0.0546426	Overall CHD
chr10	30202478	A	G	36474045	chr10:30202478:A:G	G	A	0.375544	0.154096	0.0783955	0.049342	Overall CHD
chr10	30203039	C	T	36474045	chr10:30203039:C:T	T	C	0.240971	-0.180557	0.0888738	0.0421935	Overall CHD
chr10	30203245	G	A	36474045	chr10:30203245:G:A	A	G	0.241791	-0.17882	0.0888374	0.0441259	Overall CHD
chr10	30203338	T	C	36474045	chr10:30203338:T:C	C	T	0.356355	0.133392	0.0787504	0.0902917	Overall CHD
chr10	30203480	ATAG	A	36474045	chr10:30203480:ATAG:A	A	ATAG	0.375639	0.150722	0.0785219	0.0549216	Overall CHD
chr10	30203676	G	A	36474045	chr10:30203676:G:A	A	G	0.259583	-0.204934	0.0862334	0.0174776	Overall CHD
chr10	30204471	C	T	36474045	chr10:30204471:C:T	T	C	0.24097	-0.180577	0.0888735	0.0421698	Overall CHD
chr10	30206058	G	A	36474045	chr10:30206058:G:A	A	G	0.255327	-0.195162	0.0871723	0.0251685	Overall CHD
chr10	30206122	A	G	36474045	chr10:30206122:A:G	G	A	0.257615	-0.187191	0.087007	0.0314407	Overall CHD
chr10	30207196	G	A	36474045	chr10:30207196:G:A	A	G	0.369068	0.136731	0.0789263	0.0832034	Overall CHD
chr10	30207976	A	G	36474045	chr10:30207976:A:G	G	A	0.341412	0.114034	0.0797599	0.152798	Overall CHD
chr10	30208385	G	A	36474045	chr10:30208385:G:A	A	G	0.257546	-0.216388	0.0871529	0.0130336	Overall CHD
chr10	30208407	T	A	36474045	chr10:30208407:T:A	A	T	0.259646	-0.211922	0.0871194	0.014993	Overall CHD
chr10	30208421	G	A	36474045	chr10:30208421:G:A	A	G	0.257677	-0.217747	0.0871468	0.0124675	Overall CHD
chr10	30211338	G	A	36474045	chr10:30211338:G:A	A	G	0.372377	0.145526	0.0786052	0.0641194	Overall CHD
chr10	30212586	G	T	36474045	chr10:30212586:G:T	T	G	0.369362	0.133551	0.0786982	0.0896966	Overall CHD
chr10	30212587	G	T	36474045	chr10:30212587:G:T	T	G	0.369372	0.133608	0.0786972	0.0895566	Overall CHD
chr10	30214168	A	C	36474045	chr10:30214168:A:C	C	A	0.245605	-0.159926	0.0876702	0.068125	Overall CHD
chr10	30214650	G	T	36474045	chr10:30214650:G:T	T	G	0.372725	0.1384	0.0777295	0.0749885	Overall CHD
chr10	30214889	C	T	36474045	chr10:30214889:C:T	T	C	0.242092	-0.165468	0.0888017	0.0624147	Overall CHD
chr10	30215026	G	A	36474045	chr10:30215026:G:A	A	G	0.37725	0.140102	0.0781313	0.072947	Overall CHD
chr10	30215779	G	A	36474045	chr10:30215779:G:A	A	G	0.378408	0.13563	0.0781629	0.0827011	Overall CHD
chr10	30216773	C	A	36474045	chr10:30216773:C:A	A	C	0.378707	0.137626	0.078177	0.0783326	Overall CHD
chr10	30218170	G	A	36474045	chr10:30218170:G:A	A	G	0.379094	0.135805	0.078073	0.081953	Overall CHD
chr10	30218358	G	A	36474045	chr10:30218358:G:A	A	G	0.242365	-0.157351	0.0886005	0.0757384	Overall CHD
chr10	30218550	G	C	36474045	chr10:30218550:G:C	C	G	0.241363	-0.157177	0.0890445	0.0775382	Overall CHD
chr10	30222063	A	G	36474045	chr10:30222063:A:G	G	A	0.356723	0.089432	0.0787367	0.256025	Overall CHD
chr10	30228947	A	G	36474045	chr10:30228947:A:G	G	A	0.127817	-0.135887	0.111303	0.222132	Overall CHD
chr10	30230621	G	C	36474045	chr10:30230621:G:C	C	G	0.125759	-0.16144	0.11213	0.149934	Overall CHD
chr10	30231448	G	T	36474045	chr10:30231448:G:T	T	G	0.125252	-0.157208	0.112222	0.161254	Overall CHD
chr10	30231625	G	C	36474045	chr10:30231625:G:C	C	G	0.125992	-0.162145	0.11212	0.148129	Overall CHD
chr10	30233046	G	T	36474045	chr10:30233046:G:T	T	G	0.123816	-0.152469	0.11287	0.17675	Overall CHD
chr10	30240565	C	A	36474045	chr10:30240565:C:A	A	C	0.131421	-0.108328	0.111852	0.332801	Overall CHD
chr10	30242063	C	T	36474045	chr10:30242063:C:T	T	C	0.131693	-0.100001	0.111818	0.371151	Overall CHD
chr10	30242367	G	T	36474045	chr10:30242367:G:T	T	G	0.130724	-0.108922	0.112882	0.334585	Overall CHD
chr10	30242379	G	A	36474045	chr10:30242379:G:A	A	G	0.131446	-0.108572	0.112295	0.333621	Overall CHD
chr10	30243274	A	G	36474045	chr10:30243274:A:G	G	A	0.134196	-0.107088	0.111043	0.334857	Overall CHD
chr10	30246249	C	T	36474045	chr10:30246249:C:T	T	C	0.134182	-0.10735	0.111073	0.333802	Overall CHD
chr10	30246443	C	T	36474045	chr10:30246443:C:T	T	C	0.134497	-0.111977	0.110962	0.312904	Overall CHD
chr10	30247243	G	A	36474045	chr10:30247243:G:A	A	G	0.140072	-0.0981316	0.10859	0.366159	Overall CHD
chr10	30247752	A	T	36474045	chr10:30247752:A:T	T	A	0.140322	-0.0987876	0.108569	0.362871	Overall CHD
chr10	30248729	G	A	36474045	chr10:30248729:G:A	A	G	0.134191	-0.115204	0.110848	0.298667	Overall CHD
chr10	30248750	T	C	36474045	chr10:30248750:T:C	C	T	0.135002	-0.113961	0.110533	0.302535	Overall CHD
chr10	30248868	C	T	36474045	chr10:30248868:C:T	T	C	0.13711	-0.112578	0.109061	0.301956	Overall CHD
chr10	30249445	G	T	36474045	chr10:30249445:G:T	T	G	0.134698	-0.111308	0.110516	0.313855	Overall CHD
chr10	30250343	A	G	36474045	chr10:30250343:A:G	G	A	0.146872	-0.10836	0.107644	0.3141	Overall CHD
chr10	30250538	G	A	36474045	chr10:30250538:G:A	A	G	0.136224	-0.10211	0.11055	0.355668	Overall CHD
chr10	30254729	A	G	36474045	chr10:30254729:A:G	G	A	0.135986	-0.0992998	0.110535	0.368993	Overall CHD
chr10	30261079	T	C	36474045	chr10:30261079:T:C	C	T	0.132661	-0.102605	0.113538	0.366151	Overall CHD
chr10	30265599	C	T	36474045	chr10:30265599:C:T	T	C	0.131668	-0.0989023	0.114032	0.385766	Overall CHD
chr10	30265844	T	C	36474045	chr10:30265844:T:C	C	T	0.132753	-0.103212	0.113742	0.364183	Overall CHD
chr10	30270541	C	T	36474045	chr10:30270541:C:T	T	C	0.131311	-0.0945252	0.114163	0.407678	Overall CHD
chr10	30271235	C	T	36474045	chr10:30271235:C:T	T	C	0.13022	-0.0996504	0.114463	0.383976	Overall CHD
chr10	43938984	C	T	36474045	chr10:43938984:C:T	T	C	0.134757	-0.0235289	0.112411	0.834205	Overall CHD
chr10	43939798	C	T	36474045	chr10:43939798:C:T	T	C	0.358516	-0.134323	0.0799988	0.0931407	Overall CHD
chr10	43939864	G	C	36474045	chr10:43939864:G:C	C	G	0.359934	-0.134634	0.0801764	0.0931088	Overall CHD
chr10	43940434	T	A	36474045	chr10:43940434:T:A	A	T	0.357488	-0.118373	0.080384	0.14086	Overall CHD
chr10	43941877	C	T	36474045	chr10:43941877:C:T	T	C	0.355612	-0.118704	0.0804423	0.140041	Overall CHD
chr10	43942498	A	C	36474045	chr10:43942498:A:C	C	A	0.186227	-0.0830358	0.0972056	0.392979	Overall CHD
chr10	43943415	G	A	36474045	chr10:43943415:G:A	A	G	0.460487	0.0119303	0.0778341	0.878179	Overall CHD
chr10	43948695	G	C	36474045	chr10:43948695:G:C	C	G	0.136256	-0.0317266	0.111766	0.776513	Overall CHD
chr10	43950561	T	C	36474045	chr10:43950561:T:C	C	T	0.136637	-0.0277479	0.11157	0.80359	Overall CHD
chr10	43950769	C	T	36474045	chr10:43950769:C:T	T	C	0.461892	0.0141977	0.0779698	0.85551	Overall CHD
chr10	43952572	C	T	36474045	chr10:43952572:C:T	T	C	0.136208	-0.0303234	0.111603	0.785847	Overall CHD
chr10	43952851	G	A	36474045	chr10:43952851:G:A	A	G	0.463535	-0.000554433	0.0779051	0.994322	Overall CHD
chr10	43958149	C	A	36474045	chr10:43958149:C:A	A	C	0.461726	0.0075962	0.078072	0.92249	Overall CHD
chr10	43958385	C	A	36474045	chr10:43958385:C:A	A	C	0.458384	0.027482	0.078115	0.724977	Overall CHD
chr10	43960581	G	T	36474045	chr10:43960581:G:T	T	G	0.460565	0.0107886	0.0779226	0.889882	Overall CHD
chr10	43960879	A	G	36474045	chr10:43960879:A:G	G	A	0.191229	-0.0801836	0.0965529	0.406277	Overall CHD
chr10	43963266	C	T	36474045	chr10:43963266:C:T	T	C	0.462282	0.0113425	0.0784387	0.885024	Overall CHD
chr10	43964157	C	T	36474045	chr10:43964157:C:T	T	C	0.463517	0.0111589	0.0786247	0.887138	Overall CHD
chr10	43967511	T	C	36474045	chr10:43967511:T:C	C	T	0.459477	0.0266174	0.0785983	0.734872	Overall CHD
chr10	43969163	C	T	36474045	chr10:43969163:C:T	T	C	0.137803	-0.0459815	0.11127	0.679429	Overall CHD
chr10	43971032	C	T	36474045	chr10:43971032:C:T	T	C	0.462993	0.00551456	0.0786128	0.944076	Overall CHD
chr10	43971598	A	G	36474045	chr10:43971598:A:G	G	A	0.137867	-0.0485578	0.111064	0.661964	Overall CHD
chr10	43974011	A	G	36474045	chr10:43974011:A:G	G	A	0.137867	-0.0485578	0.111064	0.661964	Overall CHD
chr10	43975461	T	C	36474045	chr10:43975461:T:C	C	T	0.137896	-0.0485572	0.111073	0.661993	Overall CHD
chr10	43975661	A	C	36474045	chr10:43975661:A:C	C	A	0.190615	-0.0955131	0.0962291	0.320925	Overall CHD
chr10	43975836	T	C	36474045	chr10:43975836:T:C	C	T	0.461675	0.00702826	0.0785883	0.928739	Overall CHD
chr10	43975895	T	G	36474045	chr10:43975895:T:G	G	T	0.459483	0.0256745	0.0786663	0.744142	Overall CHD
chr10	43976288	T	C	36474045	chr10:43976288:T:C	C	T	0.461929	0.00531524	0.0785877	0.946077	Overall CHD
chr10	43977021	C	T	36474045	chr10:43977021:C:T	T	C	0.460545	0.024993	0.0787772	0.751045	Overall CHD
chr10	43978345	A	T	36474045	chr10:43978345:A:T	T	A	0.138447	-0.0542257	0.110881	0.62481	Overall CHD
chr10	43979123	T	G	36474045	chr10:43979123:T:G	G	T	0.138086	-0.0496012	0.111044	0.655107	Overall CHD
chr10	43981148	G	A	36474045	chr10:43981148:G:A	A	G	0.193685	-0.0977212	0.0957099	0.307247	Overall CHD
chr10	43981650	GC	G	36474045	chr10:43981650:GC:G	G	GC	0.491623	0.0463776	0.0791295	0.55781	Overall CHD
chr10	43983527	C	A	36474045	chr10:43983527:C:A	A	C	0.367302	-0.106712	0.0796911	0.180549	Overall CHD
chr10	43983585	A	T	36474045	chr10:43983585:A:T	T	A	0.197906	-0.0954432	0.0944993	0.312501	Overall CHD
chr10	43983788	T	C	36474045	chr10:43983788:T:C	C	T	0.23465	-0.160674	0.0904025	0.0755164	Overall CHD
chr10	43984442	C	A	36474045	chr10:43984442:C:A	A	C	0.237765	-0.158909	0.0889604	0.0740516	Overall CHD
chr10	43985246	C	T	36474045	chr10:43985246:C:T	T	C	0.377101	-0.10625	0.0786688	0.176825	Overall CHD
chr10	43985363	T	G	36474045	chr10:43985363:T:G	G	T	0.375382	-0.115189	0.0790098	0.144865	Overall CHD
chr10	43985856	T	C	36474045	chr10:43985856:T:C	C	T	0.233494	-0.149805	0.0901885	0.0967095	Overall CHD
chr10	43986191	C	G	36474045	chr10:43986191:C:G	G	C	0.235317	-0.136929	0.0894843	0.125968	Overall CHD
chr10	43986225	G	A	36474045	chr10:43986225:G:A	A	G	0.377127	-0.106168	0.0786664	0.177143	Overall CHD
chr10	43987949	G	A	36474045	chr10:43987949:G:A	A	G	0.0971925	-0.0676717	0.127603	0.595884	Overall CHD
chr10	43988073	G	A	36474045	chr10:43988073:G:A	A	G	0.472463	0.0103416	0.0778928	0.894377	Overall CHD
chr10	43988280	G	T	36474045	chr10:43988280:G:T	T	G	0.23525	-0.136779	0.0894698	0.126321	Overall CHD
chr10	43989491	T	C	36474045	chr10:43989491:T:C	C	T	0.235293	-0.136703	0.0894515	0.126454	Overall CHD
chr10	43989819	G	A	36474045	chr10:43989819:G:A	A	G	0.237692	-0.158604	0.0889774	0.0746636	Overall CHD
chr10	43990127	G	C	36474045	chr10:43990127:G:C	C	G	0.237719	-0.158305	0.0889508	0.0751267	Overall CHD
chr10	43990592	T	A	36474045	chr10:43990592:T:A	A	T	0.197592	-0.0955485	0.0945213	0.31208	Overall CHD
chr10	43990700	T	C	36474045	chr10:43990700:T:C	C	T	0.2377	-0.158384	0.0889482	0.0749724	Overall CHD
chr10	43990976	CTT	C	36474045	chr10:43990976:CTT:C	C	CTT	0.239396	-0.1553	0.0888637	0.0805294	Overall CHD
chr10	43991850	C	T	36474045	chr10:43991850:C:T	T	C	0.472388	0.0151294	0.0777684	0.84575	Overall CHD
chr10	43991965	C	A	36474045	chr10:43991965:C:A	A	C	0.237407	-0.156026	0.088893	0.0792227	Overall CHD
chr10	43992429	A	G	36474045	chr10:43992429:A:G	G	A	0.234902	-0.134296	0.0893996	0.133046	Overall CHD
chr10	43992543	T	G	36474045	chr10:43992543:T:G	G	T	0.234938	-0.134271	0.0893984	0.133112	Overall CHD
chr10	43992744	C	A	36474045	chr10:43992744:C:A	A	C	0.472504	0.0143403	0.0777544	0.853676	Overall CHD
chr10	43992754	T	C	36474045	chr10:43992754:T:C	C	T	0.234895	-0.134373	0.0894048	0.132846	Overall CHD
chr10	43992879	G	A	36474045	chr10:43992879:G:A	A	G	0.472832	0.0106148	0.0777613	0.891422	Overall CHD
chr10	43993036	C	G	36474045	chr10:43993036:C:G	G	C	0.364588	-0.119069	0.0799934	0.136624	Overall CHD
chr10	43993395	G	T	36474045	chr10:43993395:G:T	T	G	0.237348	-0.156095	0.0888905	0.0790827	Overall CHD
chr10	43993807	G	A	36474045	chr10:43993807:G:A	A	G	0.472818	0.0106943	0.0777551	0.890606	Overall CHD
chr10	43993927	C	G	36474045	chr10:43993927:C:G	G	C	0.237333	-0.156278	0.0888871	0.0787204	Overall CHD
chr10	43994115	A	G	36474045	chr10:43994115:A:G	G	A	0.195969	-0.0925941	0.0943384	0.326341	Overall CHD
chr10	43994178	A	G	36474045	chr10:43994178:A:G	G	A	0.234977	-0.134794	0.0894033	0.131631	Overall CHD
chr10	43994207	A	G	36474045	chr10:43994207:A:G	G	A	0.472823	0.0107392	0.0777556	0.890149	Overall CHD
chr10	43994550	ATCC	A	36474045	chr10:43994550:ATCC:A	A	ATCC	0.377045	-0.104381	0.078624	0.184312	Overall CHD
chr10	43994890	A	G	36474045	chr10:43994890:A:G	G	A	0.473391	0.0137078	0.0775666	0.859726	Overall CHD
chr10	43994966	G	T	36474045	chr10:43994966:G:T	T	G	0.473633	0.0102987	0.0775683	0.894375	Overall CHD
chr10	43994980	T	A	36474045	chr10:43994980:T:A	A	T	0.376811	-0.105362	0.0785499	0.17981	Overall CHD
chr10	43994981	C	A	36474045	chr10:43994981:C:A	A	C	0.376749	-0.105843	0.0785538	0.177851	Overall CHD
chr10	43995126	C	T	36474045	chr10:43995126:C:T	T	C	0.234988	-0.134434	0.0893107	0.132261	Overall CHD
chr10	43995221	C	G	36474045	chr10:43995221:C:G	G	C	0.235	-0.135057	0.0893118	0.130483	Overall CHD
chr10	43995406	A	G	36474045	chr10:43995406:A:G	G	A	0.237443	-0.12699	0.089039	0.153801	Overall CHD
chr10	43995417	A	G	36474045	chr10:43995417:A:G	G	A	0.235009	-0.135115	0.0893087	0.130304	Overall CHD
chr10	43995706	T	A	36474045	chr10:43995706:T:A	A	T	0.235015	-0.13508	0.0893083	0.130403	Overall CHD
chr10	43999098	G	A	36474045	chr10:43999098:G:A	A	G	0.375665	-0.10433	0.0784169	0.183369	Overall CHD
chr10	43999210	G	A	36474045	chr10:43999210:G:A	A	G	0.472599	0.0101955	0.0777359	0.895652	Overall CHD
chr10	43999917	T	C	36474045	chr10:43999917:T:C	C	T	0.235065	-0.134365	0.0893199	0.132502	Overall CHD
chr10	43999962	T	C	36474045	chr10:43999962:T:C	C	T	0.235065	-0.134377	0.0893203	0.132469	Overall CHD
chr10	44001523	T	C	36474045	chr10:44001523:T:C	C	T	0.376736	-0.105024	0.078557	0.181253	Overall CHD
chr10	44001537	C	T	36474045	chr10:44001537:C:T	T	C	0.472633	0.0104519	0.0777312	0.893037	Overall CHD
chr10	44001625	A	T	36474045	chr10:44001625:A:T	T	A	0.235069	-0.134393	0.0893206	0.132422	Overall CHD
chr10	44002925	G	A	36474045	chr10:44002925:G:A	A	G	0.237553	-0.155977	0.0889691	0.0795752	Overall CHD
chr10	44002927	G	A	36474045	chr10:44002927:G:A	A	G	0.237575	-0.156469	0.0889816	0.0786716	Overall CHD
chr10	44004491	G	T	36474045	chr10:44004491:G:T	T	G	0.236876	-0.1543	0.0892515	0.0838399	Overall CHD
chr10	44004902	G	A	36474045	chr10:44004902:G:A	A	G	0.474294	0.0176038	0.0777676	0.820918	Overall CHD
chr10	44005359	C	T	36474045	chr10:44005359:C:T	T	C	0.471433	0.0208051	0.0778816	0.789363	Overall CHD
chr10	44005675	T	G	36474045	chr10:44005675:T:G	G	T	0.486604	0.0195524	0.0779912	0.802046	Overall CHD
chr10	44005818	C	T	36474045	chr10:44005818:C:T	T	C	0.238665	-0.110538	0.0893421	0.215995	Overall CHD
chr10	44006053	C	A	36474045	chr10:44006053:C:A	A	C	0.230864	-0.0796456	0.0897724	0.374974	Overall CHD
chr10	44006498	G	A	36474045	chr10:44006498:G:A	A	G	0.466289	0.0355856	0.0772371	0.64499	Overall CHD
chr10	44008911	T	C	36474045	chr10:44008911:T:C	C	T	0.237012	-0.0984002	0.088684	0.267189	Overall CHD
chr10	44009221	C	T	36474045	chr10:44009221:C:T	T	C	0.236821	-0.102015	0.0886642	0.249905	Overall CHD
chr10	44009577	G	A	36474045	chr10:44009577:G:A	A	G	0.236813	-0.102091	0.0886675	0.249571	Overall CHD
chr10	44009943	G	T	36474045	chr10:44009943:G:T	T	G	0.465877	0.0332171	0.0771718	0.666883	Overall CHD
chr10	44010018	G	T	36474045	chr10:44010018:G:T	T	G	0.236823	-0.102003	0.0886643	0.24996	Overall CHD
chr10	44010086	G	A	36474045	chr10:44010086:G:A	A	G	0.46617	0.0368171	0.0771261	0.633104	Overall CHD
chr10	44010935	T	C	36474045	chr10:44010935:T:C	C	T	0.0525477	0.145068	0.168988	0.390643	Overall CHD
chr10	44012794	C	T	36474045	chr10:44012794:C:T	T	C	0.236778	-0.102856	0.088746	0.24646	Overall CHD
chr10	44013890	A	G	36474045	chr10:44013890:A:G	G	A	0.236916	-0.106918	0.0885716	0.227382	Overall CHD
chr10	44014172	G	C	36474045	chr10:44014172:G:C	C	G	0.236847	-0.106983	0.0885875	0.227181	Overall CHD
chr10	44014380	C	G	36474045	chr10:44014380:C:G	G	C	0.467178	0.030815	0.076971	0.688902	Overall CHD
chr10	44015012	A	G	36474045	chr10:44015012:A:G	G	A	0.202859	-0.0733472	0.0928292	0.429452	Overall CHD
chr10	44015965	C	T	36474045	chr10:44015965:C:T	T	C	0.465001	0.0320965	0.0771454	0.677371	Overall CHD
chr10	44016267	G	A	36474045	chr10:44016267:G:A	A	G	0.220842	-0.0959819	0.0918402	0.295978	Overall CHD
chr10	44016286	G	A	36474045	chr10:44016286:G:A	A	G	0.220821	-0.095866	0.0918475	0.2966	Overall CHD
chr10	44016337	C	A	36474045	chr10:44016337:C:A	A	C	0.220842	-0.0959507	0.0918413	0.296141	Overall CHD
chr10	44016367	G	C	36474045	chr10:44016367:G:C	C	G	0.467606	0.0280228	0.0769648	0.715785	Overall CHD
chr10	44016457	A	C	36474045	chr10:44016457:A:C	C	A	0.219252	-0.0981033	0.0916999	0.284696	Overall CHD
chr10	44017122	G	A	36474045	chr10:44017122:G:A	A	G	0.459434	0.0523973	0.0769822	0.496099	Overall CHD
chr10	44017301	A	G	36474045	chr10:44017301:A:G	G	A	0.19377	-0.0165759	0.0954264	0.862098	Overall CHD
chr10	44017695	G	T	36474045	chr10:44017695:G:T	T	G	0.227813	-0.0575626	0.090853	0.526355	Overall CHD
chr10	44017920	A	C	36474045	chr10:44017920:A:C	C	A	0.227724	-0.0576144	0.0908601	0.526016	Overall CHD
chr10	44018488	A	G	36474045	chr10:44018488:A:G	G	A	0.4858	0.0642138	0.0764104	0.400695	Overall CHD
chr10	44018658	G	A	36474045	chr10:44018658:G:A	A	G	0.227721	-0.0575763	0.0908615	0.526296	Overall CHD
chr10	44018837	G	A	36474045	chr10:44018837:G:A	A	G	0.227701	-0.0578318	0.0908657	0.524481	Overall CHD
chr10	44018888	C	T	36474045	chr10:44018888:C:T	T	C	0.227719	-0.0575373	0.0908619	0.526577	Overall CHD
chr10	44018973	G	A	36474045	chr10:44018973:G:A	A	G	0.227481	-0.0583799	0.0908709	0.520582	Overall CHD
chr10	44020268	G	A	36474045	chr10:44020268:G:A	A	G	0.489608	0.0637402	0.0761663	0.402674	Overall CHD
chr10	44020929	A	G	36474045	chr10:44020929:A:G	G	A	0.227761	-0.0562495	0.0908289	0.535725	Overall CHD
chr10	44020973	G	A	36474045	chr10:44020973:G:A	A	G	0.459179	0.054991	0.0769336	0.474742	Overall CHD
chr10	44021156	C	T	36474045	chr10:44021156:C:T	T	C	0.486452	0.064329	0.0762655	0.398955	Overall CHD
chr10	44021162	C	T	36474045	chr10:44021162:C:T	T	C	0.227822	-0.0559325	0.0908309	0.538035	Overall CHD
chr10	44022342	G	A	36474045	chr10:44022342:G:A	A	G	0.22783	-0.0560497	0.0908187	0.537129	Overall CHD
chr10	44023044	C	G	36474045	chr10:44023044:C:G	G	C	0.257044	-0.090204	0.0880742	0.30575	Overall CHD
chr10	44023204	G	A	36474045	chr10:44023204:G:A	A	G	0.227914	-0.0556218	0.0908346	0.540312	Overall CHD
chr10	44023248	G	A	36474045	chr10:44023248:G:A	A	G	0.227804	-0.0558172	0.0908331	0.538883	Overall CHD
chr10	44023467	C	A	36474045	chr10:44023467:C:A	A	C	0.486391	0.0642575	0.0762594	0.399443	Overall CHD
chr10	44024976	T	C	36474045	chr10:44024976:T:C	C	T	0.193977	-0.0129723	0.0953705	0.891806	Overall CHD
chr10	44025210	C	T	36474045	chr10:44025210:C:T	T	C	0.193959	-0.0127741	0.095368	0.893446	Overall CHD
chr10	44028056	T	C	36474045	chr10:44028056:T:C	C	T	0.459126	0.055313	0.076929	0.472132	Overall CHD
chr10	44031684	C	T	36474045	chr10:44031684:C:T	T	C	0.227773	-0.0562402	0.0908481	0.535879	Overall CHD
chr10	44032142	C	T	36474045	chr10:44032142:C:T	T	C	0.459148	0.0548281	0.076929	0.476025	Overall CHD
chr10	44033764	G	GT	36474045	chr10:44033764:G:GT	GT	G	0.230218	-0.0465599	0.0911158	0.609353	Overall CHD
chr10	44033872	A	G	36474045	chr10:44033872:A:G	G	A	0.486422	0.0641558	0.0762619	0.400205	Overall CHD
chr10	44034676	G	A	36474045	chr10:44034676:G:A	A	G	0.105657	0.020833	0.124648	0.867264	Overall CHD
chr10	44035530	G	A	36474045	chr10:44035530:G:A	A	G	0.458406	0.0559825	0.0768885	0.466553	Overall CHD
chr10	44038207	T	G	36474045	chr10:44038207:T:G	G	T	0.458881	0.0545831	0.0769507	0.478122	Overall CHD
chr10	44038732	T	C	36474045	chr10:44038732:T:C	C	T	0.194065	-0.0118937	0.0954595	0.900845	Overall CHD
chr10	44039272	T	C	36474045	chr10:44039272:T:C	C	T	0.22749	-0.0563247	0.0909823	0.535868	Overall CHD
chr10	44040385	G	C	36474045	chr10:44040385:G:C	C	G	0.486649	0.0624162	0.0763158	0.413433	Overall CHD
chr10	44040870	A	G	36474045	chr10:44040870:A:G	G	A	0.229279	-0.0552302	0.0907999	0.543013	Overall CHD
chr10	44041975	G	C	36474045	chr10:44041975:G:C	C	G	0.22781	-0.0547434	0.091004	0.547474	Overall CHD
chr10	44042258	A	G	36474045	chr10:44042258:A:G	G	A	0.227834	-0.0553843	0.0910143	0.542841	Overall CHD
chr10	44043058	T	G	36474045	chr10:44043058:T:G	G	T	0.193724	-0.0126755	0.0954753	0.894382	Overall CHD
chr10	44043224	A	G	36474045	chr10:44043224:A:G	G	A	0.227481	-0.0565082	0.0909859	0.534557	Overall CHD
chr10	44043473	C	T	36474045	chr10:44043473:C:T	T	C	0.458299	0.0564367	0.0768982	0.463001	Overall CHD
chr10	44043568	G	A	36474045	chr10:44043568:G:A	A	G	0.486397	0.0628722	0.0763464	0.410217	Overall CHD
chr10	44044465	T	G	36474045	chr10:44044465:T:G	G	T	0.459863	0.0559346	0.0767841	0.466328	Overall CHD
chr10	44046117	A	G	36474045	chr10:44046117:A:G	G	A	0.469986	0.0546044	0.0769097	0.477716	Overall CHD
chr10	44046332	A	G	36474045	chr10:44046332:A:G	G	A	0.469428	0.0521668	0.0770702	0.498486	Overall CHD
chr10	44048266	A	G	36474045	chr10:44048266:A:G	G	A	0.0529098	0.13979	0.168706	0.407332	Overall CHD
chr10	44049487	C	A	36474045	chr10:44049487:C:A	A	C	0.242615	-0.0939814	0.0894083	0.293191	Overall CHD
chr10	44049716	A	G	36474045	chr10:44049716:A:G	G	A	0.241128	-0.0758358	0.0904403	0.40174	Overall CHD
chr10	44050574	A	G	36474045	chr10:44050574:A:G	G	A	0.240107	-0.11323	0.0907329	0.212048	Overall CHD
chr10	44051762	C	T	36474045	chr10:44051762:C:T	T	C	0.184517	0.00202965	0.097318	0.983361	Overall CHD
chr10	44053791	A	G	36474045	chr10:44053791:A:G	G	A	0.052641	0.139069	0.168929	0.410372	Overall CHD
chr10	44054319	T	C	36474045	chr10:44054319:T:C	C	T	0.439768	-0.0464673	0.0767353	0.544811	Overall CHD
chr10	44055267	G	A	36474045	chr10:44055267:G:A	A	G	0.441572	-0.0523426	0.0769283	0.496247	Overall CHD
chr10	44055880	T	C	36474045	chr10:44055880:T:C	C	T	0.441638	-0.0499723	0.0768805	0.515692	Overall CHD
chr10	44056389	GC	G	36474045	chr10:44056389:GC:G	G	GC	0.325055	-0.0139628	0.0807367	0.862697	Overall CHD
chr10	44056394	T	G	36474045	chr10:44056394:T:G	G	T	0.32615	-0.0127365	0.0803922	0.874118	Overall CHD
chr10	44056794	A	G	36474045	chr10:44056794:A:G	G	A	0.383611	0.00240903	0.077857	0.975316	Overall CHD
chr10	44057894	C	A	36474045	chr10:44057894:C:A	A	C	0.332366	-0.0153677	0.0801287	0.847909	Overall CHD
chr10	44058135	T	C	36474045	chr10:44058135:T:C	C	T	0.384374	-0.000490976	0.0776501	0.994955	Overall CHD
chr10	44059229	G	C	36474045	chr10:44059229:G:C	C	G	0.326928	-0.00828847	0.0802633	0.917752	Overall CHD
chr10	44062861	T	C	36474045	chr10:44062861:T:C	C	T	0.438762	-0.0547535	0.0767256	0.475458	Overall CHD
chr10	44064871	G	A	36474045	chr10:44064871:G:A	A	G	0.440003	-0.0590326	0.0767437	0.441764	Overall CHD
chr10	44070613	T	C	36474045	chr10:44070613:T:C	C	T	0.443592	-0.0792214	0.0766247	0.301188	Overall CHD
chr10	44071973	G	A	36474045	chr10:44071973:G:A	A	G	0.219901	-0.111383	0.0932384	0.232241	Overall CHD
chr10	44074217	C	T	36474045	chr10:44074217:C:T	T	C	0.443467	-0.0844359	0.0764295	0.269266	Overall CHD
chr10	44074229	C	T	36474045	chr10:44074229:C:T	T	C	0.443451	-0.0842548	0.0764296	0.270294	Overall CHD
chr10	44076955	C	T	36474045	chr10:44076955:C:T	T	C	0.220279	-0.112985	0.0931971	0.225387	Overall CHD
chr10	44080807	G	A	36474045	chr10:44080807:G:A	A	G	0.256907	-0.0228253	0.0879179	0.795157	Overall CHD
chr10	44081178	G	A	36474045	chr10:44081178:G:A	A	G	0.109708	-0.150077	0.122743	0.221445	Overall CHD
chr10	44083801	CA	C	36474045	chr10:44083801:CA:C	C	CA	0.443378	-0.0801206	0.0763776	0.294175	Overall CHD
chr10	44086114	T	A	36474045	chr10:44086114:T:A	A	T	0.257596	-0.0216791	0.0878803	0.805149	Overall CHD
chr10	44087579	C	T	36474045	chr10:44087579:C:T	T	C	0.373676	0.0050736	0.0773617	0.94771	Overall CHD
chr10	44091210	T	C	36474045	chr10:44091210:T:C	C	T	0.0313902	0.0613925	0.215465	0.775698	Overall CHD
chr10	44092409	A	T	36474045	chr10:44092409:A:T	T	A	0.444293	-0.0783253	0.0763476	0.304937	Overall CHD
chr10	44092876	G	C	36474045	chr10:44092876:G:C	C	G	0.444305	-0.0783522	0.0763456	0.304759	Overall CHD
chr10	44094067	C	A	36474045	chr10:44094067:C:A	A	C	0.257157	-0.0257752	0.0878275	0.769159	Overall CHD
chr10	44094088	C	G	36474045	chr10:44094088:C:G	G	C	0.220141	-0.113794	0.0931478	0.22184	Overall CHD
chr10	44094395	C	T	36474045	chr10:44094395:C:T	T	C	0.44434	-0.0782864	0.0763424	0.305144	Overall CHD
chr10	44094445	G	A	36474045	chr10:44094445:G:A	A	G	0.444326	-0.0783158	0.0763448	0.304978	Overall CHD
chr10	44100682	G	A	36474045	chr10:44100682:G:A	A	G	0.422095	-0.105618	0.0773315	0.172006	Overall CHD
chr10	44102698	A	G	36474045	chr10:44102698:A:G	G	A	0.257968	-0.0284809	0.0876178	0.745137	Overall CHD
chr10	44103565	G	A	36474045	chr10:44103565:G:A	A	G	0.455499	-0.108933	0.0761033	0.15232	Overall CHD
chr10	44107066	T	C	36474045	chr10:44107066:T:C	C	T	0.456644	-0.108393	0.0763034	0.155447	Overall CHD
chr10	44107698	A	G	36474045	chr10:44107698:A:G	G	A	0.257448	-0.0215803	0.0876519	0.805523	Overall CHD
chr10	44111706	T	G	36474045	chr10:44111706:T:G	G	T	0.457453	-0.104896	0.0763748	0.169618	Overall CHD
chr10	44118439	T	G	36474045	chr10:44118439:T:G	G	T	0.456916	-0.106133	0.0763473	0.16449	Overall CHD
chr10	44119468	C	T	36474045	chr10:44119468:C:T	T	C	0.220132	-0.117128	0.0930363	0.20805	Overall CHD
chr10	44119704	T	C	36474045	chr10:44119704:T:C	C	T	0.032738	0.0844121	0.210946	0.689038	Overall CHD
chr10	44120411	C	T	36474045	chr10:44120411:C:T	T	C	0.109965	-0.14795	0.121949	0.225049	Overall CHD
chr10	44122917	C	T	36474045	chr10:44122917:C:T	T	C	0.252085	-0.0240763	0.0884896	0.78556	Overall CHD
chr10	44135708	A	G	36474045	chr10:44135708:A:G	G	A	0.167666	0.0951194	0.100416	0.343508	Overall CHD
chr10	44136814	T	C	36474045	chr10:44136814:T:C	C	T	0.203743	-0.0461357	0.0918852	0.615596	Overall CHD
chr10	44138318	G	C	36474045	chr10:44138318:G:C	C	G	0.203112	-0.0452466	0.0921706	0.623497	Overall CHD
chr10	44138625	A	T	36474045	chr10:44138625:A:T	T	A	0.475737	-0.0422679	0.0756247	0.576219	Overall CHD
chr10	44138949	G	A	36474045	chr10:44138949:G:A	A	G	0.475719	-0.0419852	0.075633	0.578814	Overall CHD
chr10	44141890	A	G	36474045	chr10:44141890:A:G	G	A	0.457527	-0.035211	0.0761421	0.643768	Overall CHD
chr10	44142792	C	T	36474045	chr10:44142792:C:T	T	C	0.202578	-0.0411738	0.0924083	0.655912	Overall CHD
chr10	44143048	G	T	36474045	chr10:44143048:G:T	T	G	0.0235738	0.0598591	0.248557	0.80969	Overall CHD
chr10	44143644	T	C	36474045	chr10:44143644:T:C	C	T	0.457119	-0.0388569	0.0761441	0.609836	Overall CHD
chr10	44144582	C	G	36474045	chr10:44144582:C:G	G	C	0.457358	-0.0363612	0.0761012	0.632792	Overall CHD
chr10	44144600	C	T	36474045	chr10:44144600:C:T	T	C	0.203337	-0.0419166	0.0922937	0.64971	Overall CHD
chr10	44145968	C	T	36474045	chr10:44145968:C:T	T	C	0.203062	-0.0483478	0.0923171	0.600477	Overall CHD
chr10	44147750	G	T	36474045	chr10:44147750:G:T	T	G	0.133163	-0.151083	0.111323	0.174732	Overall CHD
chr10	44151712	C	T	36474045	chr10:44151712:C:T	T	C	0.203625	-0.0385185	0.0924402	0.676908	Overall CHD
chr10	44152126	G	A	36474045	chr10:44152126:G:A	A	G	0.204145	-0.046578	0.0923834	0.614134	Overall CHD
chr10	44153067	C	T	36474045	chr10:44153067:C:T	T	C	0.203861	-0.0467304	0.0924579	0.613262	Overall CHD
chr10	44154242	T	C	36474045	chr10:44154242:T:C	C	T	0.204362	-0.0416899	0.0924643	0.652079	Overall CHD
chr10	44155973	C	T	36474045	chr10:44155973:C:T	T	C	0.202838	-0.0351404	0.0924439	0.703851	Overall CHD
chr10	44159827	T	C	36474045	chr10:44159827:T:C	C	T	0.457203	-0.043012	0.0762222	0.572552	Overall CHD
chr10	44161166	T	G	36474045	chr10:44161166:T:G	G	T	0.25264	-0.0567364	0.0884126	0.521053	Overall CHD
chr10	44161247	A	G	36474045	chr10:44161247:A:G	G	A	0.204781	-0.0348145	0.09229	0.706003	Overall CHD
chr10	44162716	G	A	36474045	chr10:44162716:G:A	A	G	0.477124	-0.0351661	0.0752971	0.640477	Overall CHD
chr10	44163628	C	T	36474045	chr10:44163628:C:T	T	C	0.2512	-0.0605565	0.0884426	0.493534	Overall CHD
chr10	44164603	A	G	36474045	chr10:44164603:A:G	G	A	0.456199	-0.0309911	0.0762719	0.684505	Overall CHD
chr10	44164960	T	C	36474045	chr10:44164960:T:C	C	T	0.25266	-0.0600723	0.0883567	0.496578	Overall CHD
chr10	44167429	GTC	G	36474045	chr10:44167429:GTC:G	G	GTC	0.460548	-0.014131	0.0759207	0.852344	Overall CHD
chr10	44169076	A	G	36474045	chr10:44169076:A:G	G	A	0.454553	-0.0322017	0.0760531	0.671995	Overall CHD
chr10	44170698	C	T	36474045	chr10:44170698:C:T	T	C	0.20211	-0.0275001	0.092739	0.766823	Overall CHD
chr10	44171131	C	A	36474045	chr10:44171131:C:A	A	C	0.420536	-0.0299954	0.0775869	0.699049	Overall CHD
chr10	44171817	T	A	36474045	chr10:44171817:T:A	A	T	0.187327	-0.110485	0.101524	0.276477	Overall CHD
chr10	44171978	G	C	36474045	chr10:44171978:G:C	C	G	0.305639	0.00400003	0.0833347	0.961717	Overall CHD
chr10	44172510	T	C	36474045	chr10:44172510:T:C	C	T	0.386465	-0.0129105	0.0764686	0.865927	Overall CHD
chr10	44173276	G	A	36474045	chr10:44173276:G:A	A	G	0.0998374	-0.113111	0.124907	0.365168	Overall CHD
chr10	44173778	A	T	36474045	chr10:44173778:A:T	T	A	0.100521	-0.11317	0.124538	0.363496	Overall CHD
chr10	44175544	G	T	36474045	chr10:44175544:G:T	T	G	0.0999485	-0.107829	0.124586	0.386768	Overall CHD
chr10	44175746	C	T	36474045	chr10:44175746:C:T	T	C	0.100051	-0.106315	0.124614	0.393577	Overall CHD
chr10	44176267	C	A	36474045	chr10:44176267:C:A	A	C	0.277377	-0.101427	0.0831347	0.222451	Overall CHD
chr10	44176403	T	C	36474045	chr10:44176403:T:C	C	T	0.0998829	-0.109092	0.124667	0.381537	Overall CHD
chr10	44176703	T	C	36474045	chr10:44176703:T:C	C	T	0.274957	-0.13359	0.0844597	0.113717	Overall CHD
chr10	44177602	C	T	36474045	chr10:44177602:C:T	T	C	0.0972671	-0.153306	0.126738	0.226421	Overall CHD
chr10	44177700	G	A	36474045	chr10:44177700:G:A	A	G	0.275766	-0.122734	0.0840104	0.144034	Overall CHD
chr10	44177766	C	A	36474045	chr10:44177766:C:A	A	C	0.337068	-0.105402	0.0791166	0.182781	Overall CHD
chr10	44178194	A	G	36474045	chr10:44178194:A:G	G	A	0.337073	-0.105308	0.0791173	0.183177	Overall CHD
chr10	44180403	A	G	36474045	chr10:44180403:A:G	G	A	0.159615	-0.0954482	0.103623	0.356993	Overall CHD
chr10	44180493	G	A	36474045	chr10:44180493:G:A	A	G	0.0979233	-0.165777	0.126417	0.189741	Overall CHD
chr10	44181247	G	A	36474045	chr10:44181247:G:A	A	G	0.0972059	-0.153269	0.126697	0.226383	Overall CHD
chr10	44181566	C	T	36474045	chr10:44181566:C:T	T	C	0.0979308	-0.16612	0.126401	0.188769	Overall CHD
chr10	44181853	G	C	36474045	chr10:44181853:G:C	C	G	0.159037	-0.106306	0.10367	0.305163	Overall CHD
chr10	44182422	A	G	36474045	chr10:44182422:A:G	G	A	0.15894	-0.105999	0.103668	0.306551	Overall CHD
chr10	44182487	T	C	36474045	chr10:44182487:T:C	C	T	0.097186	-0.153195	0.126725	0.226711	Overall CHD
chr10	44182792	C	T	36474045	chr10:44182792:C:T	T	C	0.158957	-0.106077	0.103654	0.306129	Overall CHD
chr10	44182939	C	A	36474045	chr10:44182939:C:A	A	C	0.0979069	-0.165953	0.126434	0.189329	Overall CHD
chr10	44183568	T	A	36474045	chr10:44183568:T:A	A	T	0.0979318	-0.166136	0.126399	0.188718	Overall CHD
chr10	44183692	A	G	36474045	chr10:44183692:A:G	G	A	0.158947	-0.105971	0.103647	0.306583	Overall CHD
chr10	44184155	G	A	36474045	chr10:44184155:G:A	A	G	0.0979323	-0.166139	0.126399	0.188709	Overall CHD
chr10	44184354	A	C	36474045	chr10:44184354:A:C	C	A	0.159219	-0.0991724	0.103613	0.338496	Overall CHD
chr10	44184362	A	G	36474045	chr10:44184362:A:G	G	A	0.0979294	-0.166128	0.126401	0.188747	Overall CHD
chr10	44184957	T	C	36474045	chr10:44184957:T:C	C	T	0.159412	-0.107267	0.103392	0.299512	Overall CHD
chr10	44185143	A	G	36474045	chr10:44185143:A:G	G	A	0.158948	-0.10592	0.103659	0.306872	Overall CHD
chr10	44185160	T	C	36474045	chr10:44185160:T:C	C	T	0.0981565	-0.162476	0.126331	0.198402	Overall CHD
chr10	44185564	C	A	36474045	chr10:44185564:C:A	A	C	0.0981292	-0.161999	0.126426	0.20006	Overall CHD
chr10	44185643	C	T	36474045	chr10:44185643:C:T	T	C	0.0978362	-0.165828	0.126581	0.190178	Overall CHD
chr10	44186143	A	G	36474045	chr10:44186143:A:G	G	A	0.198089	-0.0623672	0.0930733	0.502803	Overall CHD
chr10	44186144	T	C	36474045	chr10:44186144:T:C	C	T	0.19811	-0.0626612	0.0930632	0.500745	Overall CHD
chr10	44186281	A	G	36474045	chr10:44186281:A:G	G	A	0.0972201	-0.153082	0.126688	0.226917	Overall CHD
chr10	44186632	C	T	36474045	chr10:44186632:C:T	T	C	0.156281	-0.0893539	0.103994	0.390217	Overall CHD
chr10	44186774	G	A	36474045	chr10:44186774:G:A	A	G	0.319517	-0.102791	0.0805273	0.201788	Overall CHD
chr10	44187281	A	G	36474045	chr10:44187281:A:G	G	A	0.156146	-0.0885184	0.104096	0.395129	Overall CHD
chr10	44187328	A	AC	36474045	chr10:44187328:A:AC	AC	A	0.156155	-0.091852	0.104061	0.377411	Overall CHD
chr10	44187381	A	C	36474045	chr10:44187381:A:C	C	A	0.19832	-0.057708	0.093041	0.535098	Overall CHD
chr10	44187525	T	C	36474045	chr10:44187525:T:C	C	T	0.377284	-0.0853848	0.0770819	0.267985	Overall CHD
chr10	44187833	C	T	36474045	chr10:44187833:C:T	T	C	0.156314	-0.0896857	0.104005	0.388511	Overall CHD
chr10	44188385	C	A	36474045	chr10:44188385:C:A	A	C	0.198027	-0.0613544	0.09297	0.509294	Overall CHD
chr10	44188393	T	G	36474045	chr10:44188393:T:G	G	T	0.198027	-0.0613536	0.09297	0.509299	Overall CHD
chr10	44189259	C	T	36474045	chr10:44189259:C:T	T	C	0.156226	-0.0858716	0.104038	0.40915	Overall CHD
chr10	44189406	T	C	36474045	chr10:44189406:T:C	C	T	0.156184	-0.0865972	0.10405	0.405257	Overall CHD
chr10	44189464	A	G	36474045	chr10:44189464:A:G	G	A	0.156217	-0.0858577	0.10403	0.409191	Overall CHD
chr10	44189688	T	A	36474045	chr10:44189688:T:A	A	T	0.15622	-0.0858678	0.10403	0.409137	Overall CHD
chr10	44190247	C	T	36474045	chr10:44190247:C:T	T	C	0.0979403	-0.161685	0.126467	0.20108	Overall CHD
chr10	44190328	A	G	36474045	chr10:44190328:A:G	G	A	0.156204	-0.0858362	0.104033	0.409323	Overall CHD
chr10	44190347	A	G	36474045	chr10:44190347:A:G	G	A	0.156815	-0.0862787	0.104016	0.406835	Overall CHD
chr10	44190477	T	C	36474045	chr10:44190477:T:C	C	T	0.156134	-0.0852639	0.104083	0.412678	Overall CHD
chr10	44191216	A	G	36474045	chr10:44191216:A:G	G	A	0.156217	-0.0858567	0.10403	0.409197	Overall CHD
chr10	44192332	T	G	36474045	chr10:44192332:T:G	G	T	0.161254	-0.0841519	0.104076	0.418768	Overall CHD
chr10	44192632	T	G	36474045	chr10:44192632:T:G	G	T	0.136899	-0.181527	0.110406	0.10014	Overall CHD
chr10	44192640	C	T	36474045	chr10:44192640:C:T	T	C	0.137385	-0.186087	0.110389	0.0918475	Overall CHD
chr10	44192680	G	A	36474045	chr10:44192680:G:A	A	G	0.0382467	-0.0158704	0.194868	0.93509	Overall CHD
chr10	44193076	G	C	36474045	chr10:44193076:G:C	C	G	0.136883	-0.181805	0.110425	0.0996795	Overall CHD
chr10	44193139	G	A	36474045	chr10:44193139:G:A	A	G	0.156217	-0.0858577	0.10403	0.409191	Overall CHD
chr10	44193429	A	C	36474045	chr10:44193429:A:C	C	A	0.0978665	-0.161258	0.126466	0.202267	Overall CHD
chr10	44193487	T	C	36474045	chr10:44193487:T:C	C	T	0.198022	-0.0614283	0.092972	0.508793	Overall CHD
chr10	44193752	C	T	36474045	chr10:44193752:C:T	T	C	0.0311338	0.0526458	0.215036	0.806593	Overall CHD
chr10	44194081	G	A	36474045	chr10:44194081:G:A	A	G	0.160008	-0.0759831	0.103387	0.462377	Overall CHD
chr10	44194308	TG	T	36474045	chr10:44194308:TG:T	T	TG	0.0971188	-0.145107	0.126744	0.252258	Overall CHD
chr10	44194737	A	G	36474045	chr10:44194737:A:G	G	A	0.155201	-0.104977	0.104684	0.315961	Overall CHD
chr10	44195262	G	A	36474045	chr10:44195262:G:A	A	G	0.0971168	-0.145061	0.126745	0.252411	Overall CHD
chr10	44195793	A	G	36474045	chr10:44195793:A:G	G	A	0.1986	-0.0616931	0.0926633	0.505553	Overall CHD
chr10	44196095	C	T	36474045	chr10:44196095:C:T	T	C	0.114	-0.141833	0.118303	0.230568	Overall CHD
chr10	44196100	T	C	36474045	chr10:44196100:T:C	C	T	0.156449	-0.0777519	0.103977	0.454591	Overall CHD
chr10	44196185	T	C	36474045	chr10:44196185:T:C	C	T	0.198036	-0.0607986	0.0928977	0.51281	Overall CHD
chr10	44196715	TTA	T	36474045	chr10:44196715:TTA:T	T	TTA	0.110681	-0.112562	0.11931	0.345452	Overall CHD
chr10	44197104	T	C	36474045	chr10:44197104:T:C	C	T	0.415225	-0.0449998	0.0755998	0.551685	Overall CHD
chr10	44197395	A	G	36474045	chr10:44197395:A:G	G	A	0.110848	-0.126435	0.119383	0.289568	Overall CHD
chr10	44199444	G	A	36474045	chr10:44199444:G:A	A	G	0.095447	-0.15209	0.129324	0.239579	Overall CHD
chr10	44199860	A	G	36474045	chr10:44199860:A:G	G	A	0.100629	-0.199642	0.125627	0.112023	Overall CHD
chr10	44200137	C	G	36474045	chr10:44200137:C:G	G	C	0.0990774	-0.167902	0.126598	0.184751	Overall CHD
chr10	44200414	G	A	36474045	chr10:44200414:G:A	A	G	0.0991797	-0.167829	0.126452	0.184437	Overall CHD
chr10	44200461	T	C	36474045	chr10:44200461:T:C	C	T	0.100384	-0.199074	0.125902	0.113837	Overall CHD
chr10	44200525	T	C	36474045	chr10:44200525:T:C	C	T	0.349441	-0.125503	0.0791718	0.112922	Overall CHD
chr10	44200586	G	A	36474045	chr10:44200586:G:A	A	G	0.386013	-0.0178442	0.0788387	0.820938	Overall CHD
chr10	44201217	C	A	36474045	chr10:44201217:C:A	A	C	0.100384	-0.199074	0.125902	0.113837	Overall CHD
chr10	44201333	G	C	36474045	chr10:44201333:G:C	C	G	0.100384	-0.199074	0.125902	0.113837	Overall CHD
chr10	44201431	G	C	36474045	chr10:44201431:G:C	C	G	0.349388	-0.12555	0.0791819	0.112831	Overall CHD
chr10	44202116	A	T	36474045	chr10:44202116:A:T	T	A	0.100447	-0.200877	0.125922	0.110657	Overall CHD
chr10	44202596	C	A	36474045	chr10:44202596:C:A	A	C	0.100384	-0.199093	0.125903	0.113804	Overall CHD
chr10	44202627	T	C	36474045	chr10:44202627:T:C	C	T	0.352995	-0.107454	0.0784723	0.170899	Overall CHD
chr10	44202707	C	G	36474045	chr10:44202707:C:G	G	C	0.0315825	0.0722355	0.212663	0.734105	Overall CHD
chr10	44202765	T	C	36474045	chr10:44202765:T:C	C	T	0.349442	-0.125395	0.0791742	0.113243	Overall CHD
chr10	44203060	A	C	36474045	chr10:44203060:A:C	C	A	0.100083	-0.200465	0.126098	0.111889	Overall CHD
chr10	44203182	G	A	36474045	chr10:44203182:G:A	A	G	0.100369	-0.199416	0.125933	0.113306	Overall CHD
chr10	44203247	C	T	36474045	chr10:44203247:C:T	T	C	0.100367	-0.199002	0.125923	0.114027	Overall CHD
chr10	44204199	T	C	36474045	chr10:44204199:T:C	C	T	0.100384	-0.199093	0.125903	0.113804	Overall CHD
chr10	44204353	A	G	36474045	chr10:44204353:A:G	G	A	0.100373	-0.199257	0.125966	0.113686	Overall CHD
chr10	44204462	G	T	36474045	chr10:44204462:G:T	T	G	0.31343	-0.132802	0.0815698	0.103507	Overall CHD
chr10	44204941	C	G	36474045	chr10:44204941:C:G	G	C	0.457661	-0.0801169	0.0757263	0.290065	Overall CHD
chr10	44205784	A	T	36474045	chr10:44205784:A:T	T	A	0.100867	-0.177425	0.125896	0.158749	Overall CHD
chr10	44205904	C	A	36474045	chr10:44205904:C:A	A	C	0.100864	-0.177433	0.1259	0.158739	Overall CHD
chr10	44206306	T	G	36474045	chr10:44206306:T:G	G	T	0.100862	-0.177614	0.125898	0.158311	Overall CHD
chr10	44206828	C	A	36474045	chr10:44206828:C:A	A	C	0.349236	-0.128773	0.0791615	0.103798	Overall CHD
chr10	44207480	T	G	36474045	chr10:44207480:T:G	G	T	0.100873	-0.177542	0.125888	0.158447	Overall CHD
chr10	44207519	G	T	36474045	chr10:44207519:G:T	T	G	0.0996248	-0.145296	0.126475	0.250631	Overall CHD
chr10	44208282	A	G	36474045	chr10:44208282:A:G	G	A	0.100874	-0.177507	0.125887	0.158525	Overall CHD
chr10	44208664	C	T	36474045	chr10:44208664:C:T	T	C	0.100849	-0.177309	0.125922	0.159107	Overall CHD
chr10	44208811	A	G	36474045	chr10:44208811:A:G	G	A	0.34731	-0.124304	0.0790672	0.11592	Overall CHD
chr10	44208832	G	T	36474045	chr10:44208832:G:T	T	G	0.100874	-0.177537	0.125889	0.158461	Overall CHD
chr10	44208953	T	C	36474045	chr10:44208953:T:C	C	T	0.347217	-0.125716	0.0791287	0.112115	Overall CHD
chr10	44209722	T	C	36474045	chr10:44209722:T:C	C	T	0.102567	-0.189275	0.125139	0.130403	Overall CHD
chr10	44209991	G	A	36474045	chr10:44209991:G:A	A	G	0.102648	-0.189186	0.125148	0.130611	Overall CHD
chr10	44210068	A	G	36474045	chr10:44210068:A:G	G	A	0.145264	-0.118652	0.106473	0.265111	Overall CHD
chr10	44210816	AT	A	36474045	chr10:44210816:AT:A	A	AT	0.102567	-0.189275	0.125139	0.130403	Overall CHD
chr10	44211272	G	A	36474045	chr10:44211272:G:A	A	G	0.0994194	-0.155341	0.126555	0.219648	Overall CHD
chr10	44212122	AT	A	36474045	chr10:44212122:AT:A	A	AT	0.145262	-0.118561	0.106474	0.265482	Overall CHD
chr10	44212150	G	C	36474045	chr10:44212150:G:C	C	G	0.180656	-0.119894	0.0972654	0.217707	Overall CHD
chr10	44213148	T	A	36474045	chr10:44213148:T:A	A	T	0.102566	-0.189274	0.125139	0.130405	Overall CHD
chr10	44213723	G	T	36474045	chr10:44213723:G:T	T	G	0.352205	-0.115746	0.0786069	0.140897	Overall CHD
chr10	44214209	A	G	36474045	chr10:44214209:A:G	G	A	0.180747	-0.11963	0.0972193	0.218504	Overall CHD
chr10	44215017	T	A	36474045	chr10:44215017:T:A	A	T	0.102568	-0.189509	0.125156	0.129981	Overall CHD
chr10	44215482	G	A	36474045	chr10:44215482:G:A	A	G	0.102609	-0.188658	0.125138	0.131655	Overall CHD
chr10	44215568	T	C	36474045	chr10:44215568:T:C	C	T	0.349805	-0.131344	0.0790455	0.0965893	Overall CHD
chr10	44216648	G	A	36474045	chr10:44216648:G:A	A	G	0.349568	-0.128347	0.0790244	0.104346	Overall CHD
chr10	44217126	C	T	36474045	chr10:44217126:C:T	T	C	0.102324	-0.182363	0.125289	0.145519	Overall CHD
chr10	44217737	T	G	36474045	chr10:44217737:T:G	G	T	0.352232	-0.11016	0.0785018	0.160531	Overall CHD
chr10	44217863	G	A	36474045	chr10:44217863:G:A	A	G	0.180939	-0.116298	0.0970723	0.230897	Overall CHD
chr10	44218802	C	G	36474045	chr10:44218802:C:G	G	C	0.102327	-0.182349	0.125286	0.145543	Overall CHD
chr10	44218954	C	T	36474045	chr10:44218954:C:T	T	C	0.102321	-0.182316	0.125298	0.145653	Overall CHD
chr10	44219320	T	C	36474045	chr10:44219320:T:C	C	T	0.102328	-0.182382	0.125285	0.145465	Overall CHD
chr10	44219733	C	CA	36474045	chr10:44219733:C:CA	CA	C	0.102234	-0.182254	0.125411	0.146154	Overall CHD
chr10	44220588	C	T	36474045	chr10:44220588:C:T	T	C	0.102328	-0.182382	0.125285	0.145465	Overall CHD
chr10	44221457	C	T	36474045	chr10:44221457:C:T	T	C	0.102278	-0.181669	0.125343	0.147231	Overall CHD
chr10	44221999	C	G	36474045	chr10:44221999:C:G	G	C	0.36914	-0.0981321	0.0775912	0.205967	Overall CHD
chr10	44223767	C	A	36474045	chr10:44223767:C:A	A	C	0.10233	-0.18243	0.125286	0.145362	Overall CHD
chr10	44223844	C	T	36474045	chr10:44223844:C:T	T	C	0.10232	-0.182314	0.125293	0.14564	Overall CHD
chr10	44223913	A	G	36474045	chr10:44223913:A:G	G	A	0.102306	-0.182506	0.125315	0.14529	Overall CHD
chr10	44224368	T	A	36474045	chr10:44224368:T:A	A	T	0.102327	-0.182373	0.125286	0.145491	Overall CHD
chr10	44224695	G	A	36474045	chr10:44224695:G:A	A	G	0.349552	-0.128537	0.079037	0.103888	Overall CHD
chr10	44225503	G	T	36474045	chr10:44225503:G:T	T	G	0.349584	-0.128423	0.0790254	0.104143	Overall CHD
chr10	44225963	G	A	36474045	chr10:44225963:G:A	A	G	0.371455	-0.101204	0.0774439	0.191278	Overall CHD
chr10	44226011	G	A	36474045	chr10:44226011:G:A	A	G	0.102319	-0.182292	0.125295	0.145694	Overall CHD
chr10	44226860	T	G	36474045	chr10:44226860:T:G	G	T	0.340058	-0.0990725	0.0795307	0.212869	Overall CHD
chr10	44227896	T	C	36474045	chr10:44227896:T:C	C	T	0.340233	-0.0998316	0.0795091	0.209261	Overall CHD
chr10	44228175	A	T	36474045	chr10:44228175:A:T	T	A	0.102337	-0.182474	0.125271	0.145216	Overall CHD
chr10	44228293	C	T	36474045	chr10:44228293:C:T	T	C	0.340234	-0.0998563	0.0795097	0.209152	Overall CHD
chr10	44228353	T	C	36474045	chr10:44228353:T:C	C	T	0.102337	-0.182471	0.125271	0.145223	Overall CHD
chr10	44228604	A	G	36474045	chr10:44228604:A:G	G	A	0.102337	-0.18248	0.12527	0.145202	Overall CHD
chr10	44228724	C	T	36474045	chr10:44228724:C:T	T	C	0.102601	-0.185589	0.125076	0.13786	Overall CHD
chr10	44228874	G	C	36474045	chr10:44228874:G:C	C	G	0.102331	-0.182514	0.125279	0.145154	Overall CHD
chr10	44229133	A	G	36474045	chr10:44229133:A:G	G	A	0.339892	-0.0983258	0.0795406	0.216395	Overall CHD
chr10	44229394	G	A	36474045	chr10:44229394:G:A	A	G	0.102326	-0.182619	0.125283	0.144936	Overall CHD
chr10	44229582	A	G	36474045	chr10:44229582:A:G	G	A	0.0999129	-0.15239	0.126498	0.228328	Overall CHD
chr10	44231207	C	T	36474045	chr10:44231207:C:T	T	C	0.37178	-0.105284	0.0774454	0.174001	Overall CHD
chr10	44231527	A	G	36474045	chr10:44231527:A:G	G	A	0.340249	-0.0995825	0.0795176	0.210449	Overall CHD
chr10	44231590	T	C	36474045	chr10:44231590:T:C	C	T	0.0991906	-0.148278	0.126687	0.241827	Overall CHD
chr10	44231719	T	C	36474045	chr10:44231719:T:C	C	T	0.102321	-0.182318	0.125296	0.145642	Overall CHD
chr10	44233349	T	C	36474045	chr10:44233349:T:C	C	T	0.340007	-0.10101	0.079571	0.204288	Overall CHD
chr10	44233859	T	C	36474045	chr10:44233859:T:C	C	T	0.102337	-0.182466	0.12527	0.145233	Overall CHD
chr10	44234151	C	T	36474045	chr10:44234151:C:T	T	C	0.0993592	-0.153313	0.126679	0.226183	Overall CHD
chr10	44234510	G	C	36474045	chr10:44234510:G:C	C	G	0.340216	-0.09988	0.079519	0.209097	Overall CHD
chr10	44234862	T	C	36474045	chr10:44234862:T:C	C	T	0.102336	-0.182499	0.125272	0.145168	Overall CHD
chr10	44235516	G	A	36474045	chr10:44235516:G:A	A	G	0.42535	0.0436896	0.0759083	0.564914	Overall CHD
chr10	44236179	G	A	36474045	chr10:44236179:G:A	A	G	0.102337	-0.18248	0.12527	0.145202	Overall CHD
chr10	44236449	C	T	36474045	chr10:44236449:C:T	T	C	0.102337	-0.18248	0.12527	0.145202	Overall CHD
chr10	44236498	C	G	36474045	chr10:44236498:C:G	G	C	0.340227	-0.0999994	0.0795107	0.208506	Overall CHD
chr10	44237071	T	A	36474045	chr10:44237071:T:A	A	T	0.100861	-0.183656	0.12604	0.145082	Overall CHD
chr10	44237377	T	C	36474045	chr10:44237377:T:C	C	T	0.341598	-0.100124	0.0796263	0.2086	Overall CHD
chr10	44237469	G	A	36474045	chr10:44237469:G:A	A	G	0.102565	-0.182836	0.125029	0.143646	Overall CHD
chr10	44237497	G	T	36474045	chr10:44237497:G:T	T	G	0.10234	-0.18249	0.125267	0.145169	Overall CHD
chr10	44237935	T	C	36474045	chr10:44237935:T:C	C	T	0.10311	-0.181999	0.125165	0.145927	Overall CHD
chr10	44238074	A	T	36474045	chr10:44238074:A:T	T	A	0.10234	-0.18249	0.125267	0.145169	Overall CHD
chr10	44238291	G	T	36474045	chr10:44238291:G:T	T	G	0.10234	-0.18249	0.125267	0.145169	Overall CHD
chr10	44238368	C	A	36474045	chr10:44238368:C:A	A	C	0.102316	-0.182613	0.125317	0.145058	Overall CHD
chr10	44239154	T	C	36474045	chr10:44239154:T:C	C	T	0.104041	-0.124616	0.123716	0.3138	Overall CHD
chr10	44239412	T	C	36474045	chr10:44239412:T:C	C	T	0.300591	-0.094884	0.0822697	0.248775	Overall CHD
chr10	44239462	C	A	36474045	chr10:44239462:C:A	A	C	0.344015	-0.0687754	0.0791269	0.38475	Overall CHD
chr10	44239547	G	A	36474045	chr10:44239547:G:A	A	G	0.36322	-0.0183191	0.0783619	0.815159	Overall CHD
chr10	44240836	C	T	36474045	chr10:44240836:C:T	T	C	0.30054	-0.105541	0.0820787	0.198497	Overall CHD
chr10	44241096	C	T	36474045	chr10:44241096:C:T	T	C	0.104506	-0.156134	0.124192	0.208684	Overall CHD
chr10	44241336	C	T	36474045	chr10:44241336:C:T	T	C	0.104518	-0.156313	0.124167	0.208072	Overall CHD
chr10	44241588	T	C	36474045	chr10:44241588:T:C	C	T	0.300764	-0.102038	0.0820838	0.213835	Overall CHD
chr10	44241696	G	C	36474045	chr10:44241696:G:C	C	G	0.300702	-0.101797	0.0820931	0.214969	Overall CHD
chr10	44241798	G	A	36474045	chr10:44241798:G:A	A	G	0.104527	-0.156291	0.124158	0.208099	Overall CHD
chr10	44243171	CA	C	36474045	chr10:44243171:CA:C	C	CA	0.0833457	-0.217492	0.136095	0.110024	Overall CHD
chr10	44243240	C	G	36474045	chr10:44243240:C:G	G	C	0.145692	-0.139603	0.1082	0.196972	Overall CHD
chr10	44243484	G	A	36474045	chr10:44243484:G:A	A	G	0.105011	-0.159997	0.124032	0.197063	Overall CHD
chr10	44244146	C	T	36474045	chr10:44244146:C:T	T	C	0.105012	-0.159979	0.124032	0.197114	Overall CHD
chr10	44245250	G	T	36474045	chr10:44245250:G:T	T	G	0.104741	-0.156767	0.123938	0.205913	Overall CHD
chr10	44245328	A	C	36474045	chr10:44245328:A:C	C	A	0.174455	-0.166034	0.100579	0.0987847	Overall CHD
chr10	44245731	G	C	36474045	chr10:44245731:G:C	C	G	0.146666	-0.138446	0.107908	0.199493	Overall CHD
chr10	44245808	G	A	36474045	chr10:44245808:G:A	A	G	0.146664	-0.138461	0.107909	0.199449	Overall CHD
chr10	44246262	C	T	36474045	chr10:44246262:C:T	T	C	0.146667	-0.138447	0.107908	0.199489	Overall CHD
chr10	44246573	G	T	36474045	chr10:44246573:G:T	T	G	0.146666	-0.138446	0.107908	0.199493	Overall CHD
chr10	44246993	G	T	36474045	chr10:44246993:G:T	T	G	0.146666	-0.138446	0.107908	0.199493	Overall CHD
chr10	44247021	C	T	36474045	chr10:44247021:C:T	T	C	0.379046	0.0550425	0.0778663	0.479638	Overall CHD
chr10	44247070	T	A	36474045	chr10:44247070:T:A	A	T	0.146665	-0.138435	0.107909	0.199532	Overall CHD
chr10	44247124	G	A	36474045	chr10:44247124:G:A	A	G	0.105495	-0.154393	0.123508	0.211275	Overall CHD
chr10	44247463	A	G	36474045	chr10:44247463:A:G	G	A	0.146619	-0.138066	0.107939	0.200856	Overall CHD
chr10	44247477	T	C	36474045	chr10:44247477:T:C	C	T	0.146625	-0.138144	0.107929	0.200561	Overall CHD
chr10	44247523	G	A	36474045	chr10:44247523:G:A	A	G	0.146666	-0.138436	0.107908	0.199522	Overall CHD
chr10	44248188	G	A	36474045	chr10:44248188:G:A	A	G	0.146666	-0.138446	0.107908	0.199493	Overall CHD
chr10	44248320	A	C	36474045	chr10:44248320:A:C	C	A	0.146747	-0.135428	0.107889	0.209386	Overall CHD
chr10	44248662	C	T	36474045	chr10:44248662:C:T	T	C	0.146743	-0.135404	0.107889	0.209468	Overall CHD
chr10	44248804	C	T	36474045	chr10:44248804:C:T	T	C	0.105491	-0.1551	0.123531	0.209278	Overall CHD
chr10	44249118	T	G	36474045	chr10:44249118:T:G	G	T	0.146803	-0.136041	0.1079	0.207381	Overall CHD
chr10	44249498	G	T	36474045	chr10:44249498:G:T	T	G	0.32601	-0.124037	0.080216	0.122035	Overall CHD
chr10	44249867	C	G	36474045	chr10:44249867:C:G	G	C	0.102856	-0.125301	0.124812	0.31542	Overall CHD
chr10	44250360	T	C	36474045	chr10:44250360:T:C	C	T	0.17525	-0.162433	0.100391	0.105662	Overall CHD
chr10	44250399	T	C	36474045	chr10:44250399:T:C	C	T	0.175279	-0.162487	0.100397	0.105569	Overall CHD
chr10	44250502	A	T	36474045	chr10:44250502:A:T	T	A	0.17525	-0.162437	0.100391	0.105654	Overall CHD
chr10	44250692	A	G	36474045	chr10:44250692:A:G	G	A	0.17525	-0.162437	0.100391	0.105654	Overall CHD
chr10	44250947	A	G	36474045	chr10:44250947:A:G	G	A	0.173924	-0.170274	0.10032	0.0896382	Overall CHD
chr10	44251611	C	T	36474045	chr10:44251611:C:T	T	C	0.175375	-0.159538	0.10023	0.111449	Overall CHD
chr10	44251841	CT	C	36474045	chr10:44251841:CT:C	C	CT	0.175017	-0.159224	0.100415	0.112816	Overall CHD
chr10	44253064	G	A	36474045	chr10:44253064:G:A	A	G	0.175419	-0.168496	0.100382	0.0932419	Overall CHD
chr10	44253672	T	C	36474045	chr10:44253672:T:C	C	T	0.174352	-0.157361	0.100498	0.117393	Overall CHD
chr10	44253723	G	A	36474045	chr10:44253723:G:A	A	G	0.174822	-0.159806	0.100474	0.111718	Overall CHD
chr10	44253763	A	C	36474045	chr10:44253763:A:C	C	A	0.174794	-0.159549	0.10049	0.112351	Overall CHD
chr10	44254014	G	GA	36474045	chr10:44254014:G:GA	GA	G	0.174744	-0.159334	0.100531	0.112984	Overall CHD
chr10	44254260	A	C	36474045	chr10:44254260:A:C	C	A	0.174874	-0.160186	0.100441	0.110752	Overall CHD
chr10	44254406	T	C	36474045	chr10:44254406:T:C	C	T	0.311398	-0.0141467	0.0825136	0.863873	Overall CHD
chr10	44254542	C	A	36474045	chr10:44254542:C:A	A	C	0.174799	-0.160304	0.100499	0.110693	Overall CHD
chr10	44254761	T	C	36474045	chr10:44254761:T:C	C	T	0.174874	-0.160183	0.100442	0.11076	Overall CHD
chr10	44254767	A	G	36474045	chr10:44254767:A:G	G	A	0.174868	-0.160136	0.100444	0.110874	Overall CHD
chr10	44254914	A	G	36474045	chr10:44254914:A:G	G	A	0.174851	-0.160187	0.100455	0.110798	Overall CHD
chr10	44254945	G	A	36474045	chr10:44254945:G:A	A	G	0.173374	-0.162839	0.100526	0.105261	Overall CHD
chr10	44254964	A	G	36474045	chr10:44254964:A:G	G	A	0.17487	-0.160201	0.100446	0.110733	Overall CHD
chr10	44254966	G	T	36474045	chr10:44254966:G:T	T	G	0.174381	-0.157605	0.10047	0.116725	Overall CHD
chr10	44255031	C	G	36474045	chr10:44255031:C:G	G	C	0.102688	-0.126882	0.124915	0.30975	Overall CHD
chr10	44255221	T	C	36474045	chr10:44255221:T:C	C	T	0.174826	-0.160023	0.100469	0.111215	Overall CHD
chr10	44256462	T	C	36474045	chr10:44256462:T:C	C	T	0.173851	-0.160513	0.100916	0.111708	Overall CHD
chr10	44256630	T	C	36474045	chr10:44256630:T:C	C	T	0.172069	-0.166555	0.10108	0.0994017	Overall CHD
chr10	44256670	T	C	36474045	chr10:44256670:T:C	C	T	0.17382	-0.160079	0.100908	0.112653	Overall CHD
chr10	44256820	G	A	36474045	chr10:44256820:G:A	A	G	0.383177	0.0570202	0.0774434	0.461559	Overall CHD
chr10	44256882	G	T	36474045	chr10:44256882:G:T	T	G	0.173817	-0.160171	0.100911	0.112457	Overall CHD
chr10	44257075	G	A	36474045	chr10:44257075:G:A	A	G	0.173336	-0.157488	0.100936	0.118696	Overall CHD
chr10	44257110	G	T	36474045	chr10:44257110:G:T	T	G	0.173767	-0.159679	0.100941	0.113671	Overall CHD
chr10	44257528	A	G	36474045	chr10:44257528:A:G	G	A	0.173699	-0.158606	0.100938	0.116107	Overall CHD
chr10	44257927	C	T	36474045	chr10:44257927:C:T	T	C	0.173811	-0.160056	0.100913	0.112722	Overall CHD
chr10	44258008	C	T	36474045	chr10:44258008:C:T	T	C	0.173826	-0.160125	0.100908	0.11255	Overall CHD
chr10	44258112	G	C	36474045	chr10:44258112:G:C	C	G	0.173533	-0.163439	0.101002	0.105625	Overall CHD
chr10	44258419	T	C	36474045	chr10:44258419:T:C	C	T	0.173926	-0.164779	0.100805	0.102124	Overall CHD
chr10	44259337	G	C	36474045	chr10:44259337:G:C	C	G	0.0812562	-0.213005	0.137738	0.121996	Overall CHD
chr10	44259656	A	G	36474045	chr10:44259656:A:G	G	A	0.173576	-0.164101	0.10098	0.104144	Overall CHD
chr10	44259735	A	G	36474045	chr10:44259735:A:G	G	A	0.173579	-0.164128	0.100979	0.104083	Overall CHD
chr10	44259958	T	G	36474045	chr10:44259958:T:G	G	T	0.173579	-0.164128	0.100979	0.104083	Overall CHD
chr10	44259998	C	T	36474045	chr10:44259998:C:T	T	C	0.17358	-0.164128	0.100978	0.104081	Overall CHD
chr10	44260000	G	A	36474045	chr10:44260000:G:A	A	G	0.173579	-0.164128	0.100979	0.104083	Overall CHD
chr10	44260788	A	G	36474045	chr10:44260788:A:G	G	A	0.173562	-0.164258	0.100994	0.103863	Overall CHD
chr10	44261109	C	T	36474045	chr10:44261109:C:T	T	C	0.105024	-0.140532	0.123404	0.254787	Overall CHD
chr10	44261200	A	G	36474045	chr10:44261200:A:G	G	A	0.330042	-0.128394	0.0794255	0.105978	Overall CHD
chr10	44261255	G	A	36474045	chr10:44261255:G:A	A	G	0.173803	-0.166849	0.100998	0.0985364	Overall CHD
chr10	44261331	C	T	36474045	chr10:44261331:C:T	T	C	0.173897	-0.167323	0.100987	0.0975445	Overall CHD
chr10	44261446	G	T	36474045	chr10:44261446:G:T	T	G	0.173826	-0.166946	0.100982	0.0982858	Overall CHD
chr10	44261659	T	C	36474045	chr10:44261659:T:C	C	T	0.173769	-0.166589	0.101019	0.0991307	Overall CHD
chr10	44262229	C	T	36474045	chr10:44262229:C:T	T	C	0.172749	-0.149969	0.101211	0.138408	Overall CHD
chr10	44262303	T	C	36474045	chr10:44262303:T:C	C	T	0.173311	-0.163291	0.101214	0.106672	Overall CHD
chr10	44262749	A	C	36474045	chr10:44262749:A:C	C	A	0.173288	-0.162806	0.101148	0.107487	Overall CHD
chr10	44263139	G	A	36474045	chr10:44263139:G:A	A	G	0.173164	-0.161758	0.101187	0.109907	Overall CHD
chr10	44264585	T	C	36474045	chr10:44264585:T:C	C	T	0.170492	-0.143585	0.101597	0.157572	Overall CHD
chr10	44265025	C	T	36474045	chr10:44265025:C:T	T	C	0.134983	-0.176515	0.112266	0.115884	Overall CHD
chr10	44265046	G	C	36474045	chr10:44265046:G:C	C	G	0.0980239	-0.106175	0.127757	0.405938	Overall CHD
chr10	44265439	T	G	36474045	chr10:44265439:T:G	G	T	0.327088	-0.115941	0.0795421	0.14495	Overall CHD
chr10	44265510	A	G	36474045	chr10:44265510:A:G	G	A	0.170487	-0.143676	0.101595	0.157303	Overall CHD
chr10	44265625	A	C	36474045	chr10:44265625:A:C	C	A	0.170433	-0.143277	0.101629	0.158597	Overall CHD
chr10	44266175	A	G	36474045	chr10:44266175:A:G	G	A	0.1708	-0.144394	0.10142	0.154526	Overall CHD
chr10	44266356	C	G	36474045	chr10:44266356:C:G	G	C	0.169249	-0.154161	0.101717	0.129623	Overall CHD
chr10	44267136	G	A	36474045	chr10:44267136:G:A	A	G	0.170467	-0.143881	0.101591	0.156694	Overall CHD
chr10	44267238	G	A	36474045	chr10:44267238:G:A	A	G	0.170465	-0.143865	0.101591	0.156742	Overall CHD
chr10	44267343	A	G	36474045	chr10:44267343:A:G	G	A	0.170465	-0.143864	0.101592	0.156749	Overall CHD
chr10	44268466	T	C	36474045	chr10:44268466:T:C	C	T	0.170463	-0.14387	0.101592	0.15673	Overall CHD
chr10	44268629	C	T	36474045	chr10:44268629:C:T	T	C	0.170544	-0.143018	0.101593	0.159205	Overall CHD
chr10	44268771	T	C	36474045	chr10:44268771:T:C	C	T	0.170464	-0.143857	0.101592	0.156764	Overall CHD
chr10	44269552	T	G	36474045	chr10:44269552:T:G	G	T	0.0987334	-0.113107	0.127459	0.374867	Overall CHD
chr10	44269647	C	G	36474045	chr10:44269647:C:G	G	C	0.170404	-0.145366	0.101686	0.152846	Overall CHD
chr10	44269678	C	T	36474045	chr10:44269678:C:T	T	C	0.170502	-0.144133	0.101597	0.155995	Overall CHD
chr10	44269820	T	C	36474045	chr10:44269820:T:C	C	T	0.170465	-0.143865	0.101591	0.156742	Overall CHD
chr10	44269902	TC	T	36474045	chr10:44269902:TC:T	T	TC	0.0986207	-0.113524	0.127575	0.373541	Overall CHD
chr10	44270192	A	C	36474045	chr10:44270192:A:C	C	A	0.170717	-0.145722	0.101593	0.151466	Overall CHD
chr10	44270303	A	G	36474045	chr10:44270303:A:G	G	A	0.170427	-0.143831	0.101614	0.15693	Overall CHD
chr10	44270485	C	T	36474045	chr10:44270485:C:T	T	C	0.328563	-0.105382	0.0794768	0.184859	Overall CHD
chr10	44270514	C	G	36474045	chr10:44270514:C:G	G	C	0.170471	-0.144163	0.101604	0.155937	Overall CHD
chr10	44270730	G	A	36474045	chr10:44270730:G:A	A	G	0.0979886	-0.106149	0.127779	0.406129	Overall CHD
chr10	44270906	T	G	36474045	chr10:44270906:T:G	G	T	0.170475	-0.143735	0.101594	0.157126	Overall CHD
chr10	44273090	C	A	36474045	chr10:44273090:C:A	A	C	0.0987342	-0.114173	0.127473	0.370431	Overall CHD
chr10	44275025	A	G	36474045	chr10:44275025:A:G	G	A	0.1705	-0.141899	0.101661	0.162774	Overall CHD
chr10	44276111	C	T	36474045	chr10:44276111:C:T	T	C	0.0987363	-0.113972	0.127466	0.371249	Overall CHD
chr10	44276218	G	A	36474045	chr10:44276218:G:A	A	G	0.170439	-0.142212	0.101706	0.162032	Overall CHD
chr10	44277446	G	C	36474045	chr10:44277446:G:C	C	G	0.133747	-0.190057	0.112645	0.0915625	Overall CHD
chr10	44277673	G	A	36474045	chr10:44277673:G:A	A	G	0.170328	-0.141334	0.101777	0.164935	Overall CHD
chr10	44277998	A	C	36474045	chr10:44277998:A:C	C	A	0.170435	-0.142406	0.10169	0.161397	Overall CHD
chr10	44278050	C	T	36474045	chr10:44278050:C:T	T	C	0.132054	-0.186443	0.113398	0.100144	Overall CHD
chr10	44278508	T	C	36474045	chr10:44278508:T:C	C	T	0.325339	-0.118841	0.0797191	0.136029	Overall CHD
chr10	44278536	C	T	36474045	chr10:44278536:C:T	T	C	0.134013	-0.190499	0.11246	0.090279	Overall CHD
chr10	44278638	T	G	36474045	chr10:44278638:T:G	G	T	0.17048	-0.142579	0.101671	0.160808	Overall CHD
chr10	44278843	C	CAG	36474045	chr10:44278843:C:CAG	CAG	C	0.170454	-0.142583	0.101676	0.160815	Overall CHD
chr10	44280376	C	T	36474045	chr10:44280376:C:T	T	C	0.168526	-0.144529	0.102195	0.157291	Overall CHD
chr10	44280862	C	T	36474045	chr10:44280862:C:T	T	C	0.132996	-0.180135	0.113119	0.111285	Overall CHD
chr10	44281740	C	A	36474045	chr10:44281740:C:A	A	C	0.13295	-0.179581	0.113172	0.11256	Overall CHD
chr10	44282112	G	C	36474045	chr10:44282112:G:C	C	G	0.096552	-0.140346	0.128832	0.275989	Overall CHD
chr10	44283098	A	C	36474045	chr10:44283098:A:C	C	A	0.164143	-0.131966	0.103263	0.201263	Overall CHD
chr10	44283630	A	G	36474045	chr10:44283630:A:G	G	A	0.12703	-0.164238	0.114957	0.153095	Overall CHD
chr10	44285786	C	T	36474045	chr10:44285786:C:T	T	C	0.12024	-0.155875	0.118377	0.187917	Overall CHD
chr10	44286849	G	A	36474045	chr10:44286849:G:A	A	G	0.0321754	0.0598501	0.212795	0.778514	Overall CHD
chr10	44287276	T	C	36474045	chr10:44287276:T:C	C	T	0.0952218	-0.226632	0.128817	0.0785213	Overall CHD
chr10	44290916	A	G	36474045	chr10:44290916:A:G	G	A	0.0691226	-0.219995	0.149303	0.140622	Overall CHD
chr10	44291385	C	T	36474045	chr10:44291385:C:T	T	C	0.0667351	-0.212703	0.15176	0.161043	Overall CHD
chr10	44291811	G	A	36474045	chr10:44291811:G:A	A	G	0.0315578	0.195232	0.215574	0.365129	Overall CHD
chr10	44296572	C	A	36474045	chr10:44296572:C:A	A	C	0.0342758	0.161323	0.208148	0.438316	Overall CHD
chr10	44297851	C	T	36474045	chr10:44297851:C:T	T	C	0.363133	0.0776174	0.0781267	0.320476	Overall CHD
chr10	44300495	A	G	36474045	chr10:44300495:A:G	G	A	0.0343491	0.16092	0.207721	0.438521	Overall CHD
chr10	44300680	TG	T	36474045	chr10:44300680:TG:T	T	TG	0.0342733	0.161457	0.208164	0.437972	Overall CHD
chr10	44304931	A	C	36474045	chr10:44304931:A:C	C	A	0.0310851	0.17639	0.218017	0.418479	Overall CHD
chr10	44308477	G	C	36474045	chr10:44308477:G:C	C	G	0.369864	0.0719665	0.0785946	0.359842	Overall CHD
chr10	44310226	C	A	36474045	chr10:44310226:C:A	A	C	0.0677772	-0.209712	0.150971	0.164806	Overall CHD
chr10	44310504	C	G	36474045	chr10:44310504:C:G	G	C	0.109488	-0.157511	0.123923	0.203715	Overall CHD
chr10	44310930	C	T	36474045	chr10:44310930:C:T	T	C	0.195021	-0.0295287	0.0977066	0.762486	Overall CHD
chr10	44311057	G	A	36474045	chr10:44311057:G:A	A	G	0.311306	0.0275889	0.0865916	0.750023	Overall CHD
chr10	44336983	C	T	36474045	chr10:44336983:C:T	T	C	0.0197192	-0.0239176	0.271478	0.929796	Overall CHD
chr10	80476743	T	G	36474045	chr10:80476743:T:G	G	T	0.217753	-0.149051	0.0919337	0.104955	Overall CHD
chr10	80477592	G	A	36474045	chr10:80477592:G:A	A	G	0.215238	-0.128729	0.0921152	0.16227	Overall CHD
chr10	80478647	C	T	36474045	chr10:80478647:C:T	T	C	0.214066	-0.119384	0.0921718	0.19524	Overall CHD
chr10	80482174	T	C	36474045	chr10:80482174:T:C	C	T	0.334922	-0.149303	0.0795973	0.0606926	Overall CHD
chr10	80490816	A	G	36474045	chr10:80490816:A:G	G	A	0.285686	-0.12101	0.0824176	0.142033	Overall CHD
chr10	80491293	A	T	36474045	chr10:80491293:A:T	T	A	0.285698	-0.120945	0.0824152	0.142237	Overall CHD
chr10	80491758	T	C	36474045	chr10:80491758:T:C	C	T	0.285214	-0.128069	0.0824492	0.120351	Overall CHD
chr10	80497980	G	A	36474045	chr10:80497980:G:A	A	G	0.214167	-0.128686	0.0920875	0.162286	Overall CHD
chr10	80502651	G	T	36474045	chr10:80502651:G:T	T	G	0.188723	-0.0896551	0.0963493	0.352101	Overall CHD
chr10	80503070	C	T	36474045	chr10:80503070:C:T	T	C	0.286392	-0.11846	0.082113	0.149121	Overall CHD
chr10	80508094	G	A	36474045	chr10:80508094:G:A	A	G	0.213349	-0.13695	0.0920126	0.136651	Overall CHD
chr10	80517585	G	A	36474045	chr10:80517585:G:A	A	G	0.232372	-0.151934	0.0902407	0.0922485	Overall CHD
chr10	89228493	C	G	36474045	chr10:89228493:C:G	G	C	0.494463	0.00559842	0.0769137	0.941975	Overall CHD
chr10	89229129	A	G	36474045	chr10:89229129:A:G	G	A	0.457284	0.0242677	0.0769635	0.752523	Overall CHD
chr10	89229352	T	C	36474045	chr10:89229352:T:C	C	T	0.450735	0.0222207	0.0760751	0.770219	Overall CHD
chr10	89229522	G	A	36474045	chr10:89229522:G:A	A	G	0.406322	-0.0586235	0.0779274	0.451881	Overall CHD
chr10	89230460	A	C	36474045	chr10:89230460:A:C	C	A	0.458404	0.0274309	0.0767625	0.720832	Overall CHD
chr10	89231155	G	A	36474045	chr10:89231155:G:A	A	G	0.458118	0.0301587	0.0766306	0.693906	Overall CHD
chr10	89231422	C	T	36474045	chr10:89231422:C:T	T	C	0.409842	-0.0556552	0.0769708	0.469638	Overall CHD
chr10	89231530	G	A	36474045	chr10:89231530:G:A	A	G	0.408068	-0.066105	0.078013	0.396795	Overall CHD
chr10	89232347	T	C	36474045	chr10:89232347:T:C	C	T	0.436221	0.0541409	0.0759543	0.475964	Overall CHD
chr10	89232447	G	C	36474045	chr10:89232447:G:C	C	G	0.405195	-0.0556966	0.0778436	0.474304	Overall CHD
chr10	89232972	C	T	36474045	chr10:89232972:C:T	T	C	0.447416	0.0546446	0.07651	0.475094	Overall CHD
chr10	89237461	A	T	36474045	chr10:89237461:A:T	T	A	0.414417	-0.0433928	0.0790526	0.583067	Overall CHD
chr10	89237707	T	C	36474045	chr10:89237707:T:C	C	T	0.410911	-0.055374	0.0783313	0.479616	Overall CHD
chr10	89238711	A	C	36474045	chr10:89238711:A:C	C	A	0.400571	0.0747976	0.0802321	0.3512	Overall CHD
chr10	89243047	C	T	36474045	chr10:89243047:C:T	T	C	0.371818	-0.0628242	0.079343	0.428474	Overall CHD
chr10	89243088	C	T	36474045	chr10:89243088:C:T	T	C	0.462561	0.0234763	0.0765179	0.75899	Overall CHD
chr10	89243170	C	T	36474045	chr10:89243170:C:T	T	C	0.377724	-0.0713005	0.0782353	0.362106	Overall CHD
chr10	89243662	A	C	36474045	chr10:89243662:A:C	C	A	0.379255	-0.0804304	0.0789478	0.308308	Overall CHD
chr10	89244911	C	T	36474045	chr10:89244911:C:T	T	C	0.452439	0.0385697	0.0768871	0.61592	Overall CHD
chr10	89245129	A	G	36474045	chr10:89245129:A:G	G	A	0.379418	-0.081514	0.0789448	0.301817	Overall CHD
chr10	89245159	C	A	36474045	chr10:89245159:C:A	A	C	0.377393	-0.070354	0.0789588	0.372918	Overall CHD
chr10	89246097	C	T	36474045	chr10:89246097:C:T	T	C	0.374903	-0.0603141	0.0791847	0.446246	Overall CHD
chr10	89246195	G	A	36474045	chr10:89246195:G:A	A	G	0.311887	-0.0682434	0.0838308	0.41561	Overall CHD
chr10	89247603	T	G	36474045	chr10:89247603:T:G	G	T	0.323669	-0.0751762	0.0820801	0.359726	Overall CHD
chr10	89247713	C	A	36474045	chr10:89247713:C:A	A	C	0.44607	0.0357523	0.0760668	0.638346	Overall CHD
chr10	89249116	C	T	36474045	chr10:89249116:C:T	T	C	0.311899	-0.0676154	0.0838377	0.419952	Overall CHD
chr10	89249122	C	T	36474045	chr10:89249122:C:T	T	C	0.374887	-0.0602611	0.0791864	0.446655	Overall CHD
chr10	89250400	A	G	36474045	chr10:89250400:A:G	G	A	0.455139	0.0457606	0.0773444	0.554087	Overall CHD
chr10	89250556	C	T	36474045	chr10:89250556:C:T	T	C	0.454766	0.0443695	0.07732	0.566074	Overall CHD
chr10	89250722	A	C	36474045	chr10:89250722:A:C	C	A	0.324882	-0.0818508	0.0825347	0.321337	Overall CHD
chr10	89251498	AAG	A	36474045	chr10:89251498:AAG:A	A	AAG	0.45503	0.0448384	0.0773429	0.562094	Overall CHD
chr10	89251701	C	T	36474045	chr10:89251701:C:T	T	C	0.382203	-0.0712687	0.0781325	0.361689	Overall CHD
chr10	89251924	C	T	36474045	chr10:89251924:C:T	T	C	0.311344	-0.0679815	0.0840324	0.41852	Overall CHD
chr10	89251935	T	G	36474045	chr10:89251935:T:G	G	T	0.455138	0.0466054	0.0773251	0.546695	Overall CHD
chr10	89252465	GTGA	G	36474045	chr10:89252465:GTGA:G	G	GTGA	0.310686	-0.0693186	0.0842185	0.410463	Overall CHD
chr10	89254304	A	G	36474045	chr10:89254304:A:G	G	A	0.388908	-0.0130686	0.0800835	0.870371	Overall CHD
chr10	94217146	C	G	36474045	chr10:94217146:C:G	G	C	0.283239	-0.0420037	0.0853714	0.622711	Overall CHD
chr10	94238422	C	T	36474045	chr10:94238422:C:T	T	C	0.323701	-0.0335967	0.0807908	0.677521	Overall CHD
chr10	94240405	G	A	36474045	chr10:94240405:G:A	A	G	0.325282	-0.0262249	0.0800262	0.743136	Overall CHD
chr10	94241782	A	G	36474045	chr10:94241782:A:G	G	A	0.336184	-0.0082782	0.0800161	0.917601	Overall CHD
chr10	94244291	G	A	36474045	chr10:94244291:G:A	A	G	0.290879	-0.029116	0.084382	0.730057	Overall CHD
chr10	94249822	T	C	36474045	chr10:94249822:T:C	C	T	0.291121	-0.0316375	0.0847135	0.708802	Overall CHD
chr10	94250480	G	A	36474045	chr10:94250480:G:A	A	G	0.29022	-0.0348674	0.0847764	0.680863	Overall CHD
chr10	94250635	T	G	36474045	chr10:94250635:T:G	G	T	0.291329	-0.0267968	0.0847347	0.751817	Overall CHD
chr10	94251032	C	A	36474045	chr10:94251032:C:A	A	C	0.291358	-0.026808	0.0847292	0.751701	Overall CHD
chr10	94251224	C	A	36474045	chr10:94251224:C:A	A	C	0.29136	-0.0262392	0.0847315	0.756808	Overall CHD
chr10	94252078	G	A	36474045	chr10:94252078:G:A	A	G	0.291169	-0.0226039	0.0846901	0.789545	Overall CHD
chr10	94254067	C	T	36474045	chr10:94254067:C:T	T	C	0.288403	-0.00742889	0.0836968	0.929273	Overall CHD
chr10	94257292	T	C	36474045	chr10:94257292:T:C	C	T	0.287841	-0.00457887	0.0841965	0.95663	Overall CHD
chr10	94258753	A	T	36474045	chr10:94258753:A:T	T	A	0.287749	-0.00432416	0.0841944	0.959039	Overall CHD
chr10	94259322	A	T	36474045	chr10:94259322:A:T	T	A	0.320408	-0.00237447	0.0810031	0.976615	Overall CHD
chr10	94259744	A	G	36474045	chr10:94259744:A:G	G	A	0.321147	-0.00746576	0.0809327	0.926502	Overall CHD
chr10	94263680	C	T	36474045	chr10:94263680:C:T	T	C	0.287252	-0.0127944	0.0842521	0.879298	Overall CHD
chr10	94269413	T	C	36474045	chr10:94269413:T:C	C	T	0.320716	0.0142731	0.0811641	0.860408	Overall CHD
chr10	94270072	T	C	36474045	chr10:94270072:T:C	C	T	0.289075	-0.00240854	0.0840557	0.97714	Overall CHD
chr10	94270701	G	T	36474045	chr10:94270701:G:T	T	G	0.289078	-0.00194821	0.084062	0.98151	Overall CHD
chr10	94270935	A	G	36474045	chr10:94270935:A:G	G	A	0.320254	0.00717961	0.081243	0.929581	Overall CHD
chr10	94273109	T	C	36474045	chr10:94273109:T:C	C	T	0.284878	-0.00870513	0.0846837	0.918125	Overall CHD
chr10	94274009	A	C	36474045	chr10:94274009:A:C	C	A	0.323992	0.00542586	0.0801373	0.946019	Overall CHD
chr10	94274563	AG	A	36474045	chr10:94274563:AG:A	A	AG	0.289122	-0.00531656	0.0840111	0.94954	Overall CHD
chr10	94276473	A	G	36474045	chr10:94276473:A:G	G	A	0.289167	0.0014833	0.0840153	0.985914	Overall CHD
chr10	94276549	G	A	36474045	chr10:94276549:G:A	A	G	0.318756	0.00155027	0.0813926	0.984804	Overall CHD
chr10	94276939	G	A	36474045	chr10:94276939:G:A	A	G	0.28895	-0.00409977	0.0840181	0.961082	Overall CHD
chr10	94278286	G	A	36474045	chr10:94278286:G:A	A	G	0.286358	0.00034779	0.0844926	0.996716	Overall CHD
chr10	94278645	G	A	36474045	chr10:94278645:G:A	A	G	0.320512	-0.00295312	0.083461	0.971774	Overall CHD
chr10	94279951	C	T	36474045	chr10:94279951:C:T	T	C	0.289844	-0.00313395	0.0836288	0.970107	Overall CHD
chr10	94280637	G	A	36474045	chr10:94280637:G:A	A	G	0.32066	-0.00290229	0.0834	0.97224	Overall CHD
chr10	98117137	A	G	36474045	chr10:98117137:A:G	G	A	0.429125	0.0101266	0.0752736	0.892983	Overall CHD
chr10	98117711	G	A	36474045	chr10:98117711:G:A	A	G	0.427312	0.0107821	0.0755959	0.886584	Overall CHD
chr10	98119240	G	A	36474045	chr10:98119240:G:A	A	G	0.427109	0.00866963	0.0756354	0.908743	Overall CHD
chr10	98128372	C	T	36474045	chr10:98128372:C:T	T	C	0.426776	0.00846332	0.0756745	0.910951	Overall CHD
chr10	98130795	C	T	36474045	chr10:98130795:C:T	T	C	0.427254	0.0052979	0.0756033	0.944134	Overall CHD
chr10	98130980	T	A	36474045	chr10:98130980:T:A	A	T	0.427257	0.00528194	0.0756027	0.944302	Overall CHD
chr10	98143388	G	A	36474045	chr10:98143388:G:A	A	G	0.42612	0.00607538	0.0757579	0.936082	Overall CHD
chr10	98156940	C	A	36474045	chr10:98156940:C:A	A	C	0.428807	0.00649871	0.0757391	0.931622	Overall CHD
chr10	98164006	C	G	36474045	chr10:98164006:C:G	G	C	0.436369	-0.00507898	0.0760106	0.946725	Overall CHD
chr10	98166514	T	A	36474045	chr10:98166514:T:A	A	T	0.438338	0.0241303	0.0760865	0.751135	Overall CHD
chr10	98168204	G	C	36474045	chr10:98168204:G:C	C	G	0.444557	-0.0212591	0.0759775	0.779624	Overall CHD
chr10	98186463	C	G	36474045	chr10:98186463:C:G	G	C	0.428177	0.00935548	0.0759935	0.902021	Overall CHD
chr10	98193513	A	G	36474045	chr10:98193513:A:G	G	A	0.441463	-0.0258288	0.0754957	0.732258	Overall CHD
chr10	98194222	A	G	36474045	chr10:98194222:A:G	G	A	0.427355	0.00713682	0.075911	0.925097	Overall CHD
chr10	98226881	A	C	36474045	chr10:98226881:A:C	C	A	0.42751	0.0045317	0.075821	0.95234	Overall CHD
chr10	98239586	C	T	36474045	chr10:98239586:C:T	T	C	0.429374	0.00791249	0.075759	0.916818	Overall CHD
chr10	98245149	C	A	36474045	chr10:98245149:C:A	A	C	0.428006	0.00369479	0.0758404	0.961144	Overall CHD
chr10	98245525	C	T	36474045	chr10:98245525:C:T	T	C	0.427715	0.00348231	0.0758474	0.96338	Overall CHD
chr10	98250429	A	G	36474045	chr10:98250429:A:G	G	A	0.439405	-0.0197001	0.0755277	0.794222	Overall CHD
chr10	98250821	A	T	36474045	chr10:98250821:A:T	T	A	0.428091	0.00446451	0.0758666	0.953074	Overall CHD
chr10	98251320	T	A	36474045	chr10:98251320:T:A	A	T	0.42713	0.00786438	0.0758937	0.917468	Overall CHD
chr10	98256439	G	C	36474045	chr10:98256439:G:C	C	G	0.461538	-0.0495779	0.0766975	0.518015	Overall CHD
chr10	98256582	C	T	36474045	chr10:98256582:C:T	T	C	0.464198	-0.0503483	0.0762332	0.508965	Overall CHD
chr10	98258481	C	T	36474045	chr10:98258481:C:T	T	C	0.461223	-0.0484782	0.0767404	0.527572	Overall CHD
chr10	98259087	G	A	36474045	chr10:98259087:G:A	A	G	0.460983	-0.0508868	0.0766932	0.507003	Overall CHD
chr10	98263602	T	C	36474045	chr10:98263602:T:C	C	T	0.466884	-0.0495732	0.0762428	0.515562	Overall CHD
chr10	98266167	A	G	36474045	chr10:98266167:A:G	G	A	0.465596	-0.0601285	0.0761127	0.429532	Overall CHD
chr10	102744807	C	T	36474045	chr10:102744807:C:T	T	C	0.129443	-0.0543084	0.115847	0.639216	Overall CHD
chr10	102760520	G	A	36474045	chr10:102760520:G:A	A	G	0.13866	-0.0293226	0.120995	0.808512	Overall CHD
chr10	102776603	G	A	36474045	chr10:102776603:G:A	A	G	0.129216	-0.0216794	0.119091	0.855551	Overall CHD
chr10	102831636	G	T	36474045	chr10:102831636:G:T	T	G	0.127939	0.0286728	0.113327	0.800262	Overall CHD
chr10	102834750	A	G	36474045	chr10:102834750:A:G	G	A	0.128932	0.0481095	0.11303	0.670374	Overall CHD
chr10	102836092	G	C	36474045	chr10:102836092:G:C	C	G	0.127436	0.0671071	0.113961	0.555956	Overall CHD
chr10	102839238	G	A	36474045	chr10:102839238:G:A	A	G	0.125323	0.0478943	0.114382	0.675419	Overall CHD
chr10	102844806	C	T	36474045	chr10:102844806:C:T	T	C	0.127782	0.0643184	0.113787	0.571902	Overall CHD
chr10	102845159	T	G	36474045	chr10:102845159:T:G	G	T	0.125146	0.0501432	0.114443	0.661277	Overall CHD
chr10	102853184	G	A	36474045	chr10:102853184:G:A	A	G	0.126027	0.0474989	0.114499	0.678258	Overall CHD
chr10	102853263	G	A	36474045	chr10:102853263:G:A	A	G	0.125078	0.0488994	0.114424	0.669124	Overall CHD
chr10	102854593	C	T	36474045	chr10:102854593:C:T	T	C	0.12409	0.0516036	0.114926	0.65342	Overall CHD
chr10	102856906	T	C	36474045	chr10:102856906:T:C	C	T	0.126821	0.0586122	0.114499	0.608721	Overall CHD
chr10	102866213	C	T	36474045	chr10:102866213:C:T	T	C	0.124118	0.0443037	0.115266	0.700711	Overall CHD
chr10	102867473	G	T	36474045	chr10:102867473:G:T	T	G	0.123319	0.0475251	0.115474	0.680658	Overall CHD
chr10	102868477	T	C	36474045	chr10:102868477:T:C	C	T	0.126994	0.0387059	0.114184	0.734625	Overall CHD
chr10	102870655	A	T	36474045	chr10:102870655:A:T	T	A	0.126005	0.0425003	0.114608	0.710764	Overall CHD
chr10	102876519	C	T	36474045	chr10:102876519:C:T	T	C	0.124436	0.0471142	0.117073	0.687365	Overall CHD
chr10	102876898	G	C	36474045	chr10:102876898:G:C	C	G	0.170663	0.0801464	0.100075	0.423213	Overall CHD
chr10	102878723	C	T	36474045	chr10:102878723:C:T	T	C	0.11842	0.0445417	0.117919	0.705631	Overall CHD
chr10	102882480	T	G	36474045	chr10:102882480:T:G	G	T	0.16803	0.0808705	0.100269	0.419935	Overall CHD
chr10	102888725	CTT	C	36474045	chr10:102888725:CTT:C	C	CTT	0.118005	0.0438979	0.118117	0.710155	Overall CHD
chr10	102892566	C	T	36474045	chr10:102892566:C:T	T	C	0.118104	0.0437083	0.118143	0.711412	Overall CHD
chr10	102895593	T	C	36474045	chr10:102895593:T:C	C	T	0.118072	0.0438327	0.118143	0.710627	Overall CHD
chr10	102896282	G	A	36474045	chr10:102896282:G:A	A	G	0.117981	0.0447449	0.118271	0.705188	Overall CHD
chr10	102897491	A	G	36474045	chr10:102897491:A:G	G	A	0.117982	0.0436212	0.118217	0.712132	Overall CHD
chr10	102897712	C	A	36474045	chr10:102897712:C:A	A	C	0.117826	0.0449449	0.118199	0.703761	Overall CHD
chr10	102900095	T	C	36474045	chr10:102900095:T:C	C	T	0.116961	0.049547	0.118531	0.675941	Overall CHD
chr10	102900247	A	G	36474045	chr10:102900247:A:G	G	A	0.116358	0.0530748	0.118819	0.655102	Overall CHD
chr10	102900931	A	G	36474045	chr10:102900931:A:G	G	A	0.116892	0.0499439	0.118591	0.673649	Overall CHD
chr10	102901488	C	T	36474045	chr10:102901488:C:T	T	C	0.116936	0.04961	0.118554	0.675611	Overall CHD
chr10	102902124	C	A	36474045	chr10:102902124:C:A	A	C	0.116953	0.0495965	0.118532	0.675638	Overall CHD
chr10	102902458	C	T	36474045	chr10:102902458:C:T	T	C	0.116973	0.0495615	0.118541	0.675876	Overall CHD
chr10	102905510	A	C	36474045	chr10:102905510:A:C	C	A	0.116955	0.0496073	0.11853	0.675567	Overall CHD
chr10	102907000	G	A	36474045	chr10:102907000:G:A	A	G	0.116954	0.0496025	0.118531	0.675597	Overall CHD
chr10	102913340	G	A	36474045	chr10:102913340:G:A	A	G	0.116855	0.0433276	0.118565	0.714789	Overall CHD
chr10	102917369	C	T	36474045	chr10:102917369:C:T	T	C	0.117333	0.0391815	0.118001	0.739857	Overall CHD
chr10	102920380	T	A	36474045	chr10:102920380:T:A	A	T	0.127176	0.0290644	0.116266	0.802602	Overall CHD
chr10	102921386	A	G	36474045	chr10:102921386:A:G	G	A	0.11678	0.0386572	0.11857	0.744402	Overall CHD
chr10	102922845	G	A	36474045	chr10:102922845:G:A	A	G	0.116751	0.0398115	0.118561	0.73703	Overall CHD
chr10	102924787	G	A	36474045	chr10:102924787:G:A	A	G	0.116709	0.0406771	0.118599	0.731613	Overall CHD
chr10	102925542	C	A	36474045	chr10:102925542:C:A	A	C	0.115692	0.0464981	0.119215	0.69651	Overall CHD
chr10	102929908	A	T	36474045	chr10:102929908:A:T	T	A	0.116389	0.0453718	0.118916	0.702798	Overall CHD
chr10	102932876	C	A	36474045	chr10:102932876:C:A	A	C	0.116342	0.0463947	0.118958	0.696531	Overall CHD
chr10	102934897	G	A	36474045	chr10:102934897:G:A	A	G	0.116368	0.0454962	0.118943	0.702088	Overall CHD
chr10	102937233	ATGATAGCCC	A	36474045	chr10:102937233:ATGATAGCCC:A	A	ATGATAGCCC	0.116813	0.0427338	0.118625	0.718665	Overall CHD
chr10	102937759	G	A	36474045	chr10:102937759:G:A	A	G	0.116781	0.0430348	0.118661	0.716852	Overall CHD
chr10	102938024	C	T	36474045	chr10:102938024:C:T	T	C	0.219772	0.0550951	0.0901802	0.541236	Overall CHD
chr10	102947259	A	T	36474045	chr10:102947259:A:T	T	A	0.115801	0.0493352	0.119213	0.67899	Overall CHD
chr10	102953319	C	T	36474045	chr10:102953319:C:T	T	C	0.116372	0.0454183	0.118941	0.702569	Overall CHD
chr10	102953356	A	C	36474045	chr10:102953356:A:C	C	A	0.11686	0.0431363	0.118576	0.716017	Overall CHD
chr10	102953405	C	T	36474045	chr10:102953405:C:T	T	C	0.116853	0.0428348	0.118603	0.717978	Overall CHD
chr10	102959339	G	A	36474045	chr10:102959339:G:A	A	G	0.116973	0.0495077	0.118579	0.676306	Overall CHD
chr10	102961369	A	T	36474045	chr10:102961369:A:T	T	A	0.116984	0.0495164	0.118568	0.676224	Overall CHD
chr10	102961914	TATTAA	T	36474045	chr10:102961914:TATTAA:T	T	TATTAA	0.116305	0.0538993	0.118981	0.650542	Overall CHD
chr10	102962205	G	C	36474045	chr10:102962205:G:C	C	G	0.116754	0.0507388	0.118629	0.668862	Overall CHD
chr10	102963863	T	C	36474045	chr10:102963863:T:C	C	T	0.11698	0.0499233	0.118587	0.673768	Overall CHD
chr10	102969492	G	A	36474045	chr10:102969492:G:A	A	G	0.116511	0.0520461	0.118923	0.661645	Overall CHD
chr10	102977940	T	TG	36474045	chr10:102977940:T:TG	TG	T	0.116747	0.0494182	0.118826	0.677492	Overall CHD
chr10	102979422	T	C	36474045	chr10:102979422:T:C	C	T	0.116526	0.052232	0.11891	0.660477	Overall CHD
chr10	102981274	C	T	36474045	chr10:102981274:C:T	T	C	0.116535	0.0522311	0.118898	0.660449	Overall CHD
chr10	102981357	A	C	36474045	chr10:102981357:A:C	C	A	0.290174	0.0821642	0.0819967	0.316323	Overall CHD
chr10	102988252	G	A	36474045	chr10:102988252:G:A	A	G	0.116463	0.0533737	0.119025	0.653847	Overall CHD
chr10	103004514	T	C	36474045	chr10:103004514:T:C	C	T	0.116779	0.0529972	0.118865	0.655698	Overall CHD
chr10	103005737	T	G	36474045	chr10:103005737:T:G	G	T	0.116785	0.0530782	0.118862	0.655197	Overall CHD
chr10	103006363	C	T	36474045	chr10:103006363:C:T	T	C	0.116834	0.0544057	0.118901	0.647259	Overall CHD
chr10	103007134	C	T	36474045	chr10:103007134:C:T	T	C	0.116555	0.0544868	0.118924	0.646833	Overall CHD
chr10	103009518	A	C	36474045	chr10:103009518:A:C	C	A	0.11675	0.0531368	0.118891	0.65492	Overall CHD
chr10	103009635	T	A	36474045	chr10:103009635:T:A	A	T	0.116512	0.0531746	0.119125	0.655325	Overall CHD
chr10	103009952	T	C	36474045	chr10:103009952:T:C	C	T	0.116615	0.0544574	0.119052	0.647365	Overall CHD
chr10	103013607	C	T	36474045	chr10:103013607:C:T	T	C	0.117375	0.0538778	0.118354	0.648947	Overall CHD
chr10	103016448	C	T	36474045	chr10:103016448:C:T	T	C	0.116812	0.0533597	0.118892	0.653571	Overall CHD
chr10	103016770	G	A	36474045	chr10:103016770:G:A	A	G	0.116216	0.0572075	0.119169	0.631189	Overall CHD
chr10	103019055	C	T	36474045	chr10:103019055:C:T	T	C	0.116759	0.0529903	0.118923	0.655896	Overall CHD
chr10	103020281	G	A	36474045	chr10:103020281:G:A	A	G	0.116748	0.0530159	0.11896	0.655842	Overall CHD
chr10	103025161	C	T	36474045	chr10:103025161:C:T	T	C	0.117035	0.0607371	0.118799	0.60917	Overall CHD
chr10	103029718	T	G	36474045	chr10:103029718:T:G	G	T	0.115844	0.0758177	0.119384	0.525379	Overall CHD
chr10	103029823	G	A	36474045	chr10:103029823:G:A	A	G	0.115731	0.0763992	0.11942	0.522336	Overall CHD
chr10	103032493	CAG	C	36474045	chr10:103032493:CAG:C	C	CAG	0.116269	0.0764417	0.119115	0.521037	Overall CHD
chr10	103033891	T	C	36474045	chr10:103033891:T:C	C	T	0.115675	0.0800515	0.11942	0.502645	Overall CHD
chr10	103034147	C	T	36474045	chr10:103034147:C:T	T	C	0.115672	0.0800468	0.119424	0.502681	Overall CHD
chr10	103047141	G	C	36474045	chr10:103047141:G:C	C	G	0.116255	0.076397	0.119105	0.521245	Overall CHD
chr10	103051446	T	C	36474045	chr10:103051446:T:C	C	T	0.116239	0.076637	0.119112	0.519962	Overall CHD
chr10	103056070	A	G	36474045	chr10:103056070:A:G	G	A	0.116242	0.0766318	0.119123	0.520029	Overall CHD
chr10	103064630	G	A	36474045	chr10:103064630:G:A	A	G	0.11618	0.0769283	0.119144	0.51849	Overall CHD
chr10	103065908	C	G	36474045	chr10:103065908:C:G	G	C	0.115661	0.0804363	0.119405	0.50054	Overall CHD
chr10	103068269	GGAGGCCAAGACAGT	G	36474045	chr10:103068269:GGAGGCCAAGACAGT:G	G	GGAGGCCAAGACAGT	0.11629	0.0768732	0.119118	0.518699	Overall CHD
chr10	103069712	C	T	36474045	chr10:103069712:C:T	T	C	0.0939898	0.0311521	0.136778	0.819835	Overall CHD
chr10	103076162	C	T	36474045	chr10:103076162:C:T	T	C	0.116135	0.0698148	0.11871	0.556456	Overall CHD
chr10	103081210	A	G	36474045	chr10:103081210:A:G	G	A	0.116197	0.075409	0.119243	0.527126	Overall CHD
chr10	103081722	C	T	36474045	chr10:103081722:C:T	T	C	0.116703	0.0791431	0.118552	0.5044	Overall CHD
chr10	103086421	T	C	36474045	chr10:103086421:T:C	C	T	0.116837	0.0769916	0.118549	0.516047	Overall CHD
chr10	103088673	C	T	36474045	chr10:103088673:C:T	T	C	0.115999	0.0621409	0.118476	0.59993	Overall CHD
chr10	103089359	G	C	36474045	chr10:103089359:G:C	C	G	0.322107	-0.00911458	0.0944625	0.923132	Overall CHD
chr10	103091078	A	G	36474045	chr10:103091078:A:G	G	A	0.114673	0.0625338	0.120478	0.603728	Overall CHD
chr10	103091544	G	T	36474045	chr10:103091544:G:T	T	G	0.114043	0.0549169	0.12076	0.649282	Overall CHD
chr10	103092132	T	C	36474045	chr10:103092132:T:C	C	T	0.113998	0.0610368	0.120537	0.612593	Overall CHD
chr10	103092155	C	T	36474045	chr10:103092155:C:T	T	C	0.114177	0.059898	0.120475	0.619062	Overall CHD
chr10	103096405	G	A	36474045	chr10:103096405:G:A	A	G	0.114871	0.0777352	0.120356	0.518359	Overall CHD
chr10	103097007	CAA	C	36474045	chr10:103097007:CAA:C	C	CAA	0.114925	0.0770249	0.120439	0.522476	Overall CHD
chr10	103097766	A	C	36474045	chr10:103097766:A:C	C	A	0.114968	0.081428	0.120238	0.498264	Overall CHD
chr10	103104857	C	G	36474045	chr10:103104857:C:G	G	C	0.114851	0.0787579	0.120326	0.512766	Overall CHD
chr10	103104921	G	A	36474045	chr10:103104921:G:A	A	G	0.114851	0.0787579	0.120326	0.512766	Overall CHD
chr10	103107929	C	T	36474045	chr10:103107929:C:T	T	C	0.11587	0.0894378	0.120027	0.456183	Overall CHD
chr10	103109281	T	C	36474045	chr10:103109281:T:C	C	T	0.116942	0.0816308	0.118337	0.490309	Overall CHD
chr10	103111447	A	G	36474045	chr10:103111447:A:G	G	A	0.114848	0.0787686	0.120325	0.512706	Overall CHD
chr10	103111522	T	G	36474045	chr10:103111522:T:G	G	T	0.114844	0.0787597	0.120328	0.512763	Overall CHD
chr10	103113495	TA	T	36474045	chr10:103113495:TA:T	T	TA	0.113822	0.0864723	0.121419	0.476353	Overall CHD
chr10	103114004	G	C	36474045	chr10:103114004:G:C	C	G	0.114826	0.0781957	0.120484	0.516328	Overall CHD
chr10	103117545	T	C	36474045	chr10:103117545:T:C	C	T	0.114955	0.0824134	0.120188	0.492899	Overall CHD
chr10	103118786	C	T	36474045	chr10:103118786:C:T	T	C	0.115193	0.0804751	0.120132	0.502928	Overall CHD
chr10	103123580	A	G	36474045	chr10:103123580:A:G	G	A	0.115091	0.0803685	0.12021	0.50377	Overall CHD
chr10	103124451	T	C	36474045	chr10:103124451:T:C	C	T	0.115082	0.0803061	0.120207	0.50409	Overall CHD
chr10	103126617	G	A	36474045	chr10:103126617:G:A	A	G	0.114933	0.0768545	0.120402	0.523269	Overall CHD
chr10	103138144	T	C	36474045	chr10:103138144:T:C	C	T	0.11502	0.0802942	0.120246	0.504292	Overall CHD
chr10	103138369	C	T	36474045	chr10:103138369:C:T	T	C	0.115098	0.0803453	0.120267	0.504096	Overall CHD
chr10	103138580	C	T	36474045	chr10:103138580:C:T	T	C	0.115007	0.0802615	0.120251	0.504486	Overall CHD
chr10	103141274	A	G	36474045	chr10:103141274:A:G	G	A	0.11491	0.0767635	0.120384	0.5237	Overall CHD
chr10	103141734	T	C	36474045	chr10:103141734:T:C	C	T	0.114749	0.0790205	0.120418	0.511685	Overall CHD
chr10	103146454	T	C	36474045	chr10:103146454:T:C	C	T	0.114293	0.0865288	0.120647	0.473248	Overall CHD
chr10	103151202	G	A	36474045	chr10:103151202:G:A	A	G	0.113793	0.0787396	0.121126	0.51565	Overall CHD
chr10	103153896	G	A	36474045	chr10:103153896:G:A	A	G	0.111225	0.0957521	0.122902	0.435925	Overall CHD
chr10	103154183	T	C	36474045	chr10:103154183:T:C	C	T	0.116889	0.112053	0.12014	0.35098	Overall CHD
chr10	103169157	T	A	36474045	chr10:103169157:T:A	A	T	0.113824	0.0866799	0.121469	0.475475	Overall CHD
chr10	103169959	T	C	36474045	chr10:103169959:T:C	C	T	0.114305	0.0829051	0.121212	0.493994	Overall CHD
chr10	103171827	G	C	36474045	chr10:103171827:G:C	C	G	0.112296	0.0915856	0.122828	0.455884	Overall CHD
chr10	103179458	T	C	36474045	chr10:103179458:T:C	C	T	0.114281	0.0843581	0.121285	0.486719	Overall CHD
chr10	103181189	T	C	36474045	chr10:103181189:T:C	C	T	0.114012	0.0879957	0.121326	0.468277	Overall CHD
chr10	103182487	T	G	36474045	chr10:103182487:T:G	G	T	0.113537	0.0921108	0.121607	0.448781	Overall CHD
chr10	103186066	G	A	36474045	chr10:103186066:G:A	A	G	0.112323	0.0921254	0.12279	0.453095	Overall CHD
chr10	103192742	C	T	36474045	chr10:103192742:C:T	T	C	0.114208	0.0852077	0.121568	0.483363	Overall CHD
chr10	103197872	T	A	36474045	chr10:103197872:T:A	A	T	0.105597	0.00211097	0.130337	0.987078	Overall CHD
chr10	103199143	G	A	36474045	chr10:103199143:G:A	A	G	0.113951	0.0730886	0.122699	0.551394	Overall CHD
chr10	103199431	G	T	36474045	chr10:103199431:G:T	T	G	0.113817	0.072749	0.12272	0.553312	Overall CHD
chr10	103300139	T	C	36474045	chr10:103300139:T:C	C	T	0.10928	0.00252265	0.134532	0.985039	Overall CHD
chr10	103852660	G	A	36474045	chr10:103852660:G:A	A	G	0.224728	0.112919	0.0909077	0.214188	Overall CHD
chr10	103852885	GA	G	36474045	chr10:103852885:GA:G	G	GA	0.237071	0.105042	0.0887491	0.236579	Overall CHD
chr10	103853625	A	G	36474045	chr10:103853625:A:G	G	A	0.23711	0.101709	0.0887935	0.252022	Overall CHD
chr10	103853659	G	A	36474045	chr10:103853659:G:A	A	G	0.237149	0.104394	0.0887688	0.239586	Overall CHD
chr10	103857820	T	C	36474045	chr10:103857820:T:C	C	T	0.231859	0.0907697	0.0887483	0.306413	Overall CHD
chr10	103865022	G	A	36474045	chr10:103865022:G:A	A	G	0.207233	0.0620223	0.0920694	0.500535	Overall CHD
chr10	103865189	AG	A	36474045	chr10:103865189:AG:A	A	AG	0.207181	0.0616759	0.0920896	0.503025	Overall CHD
chr10	103868941	T	C	36474045	chr10:103868941:T:C	C	T	0.207515	0.0572136	0.092338	0.535515	Overall CHD
chr10	103869093	G	A	36474045	chr10:103869093:G:A	A	G	0.207431	0.0576988	0.0923256	0.532004	Overall CHD
chr10	103870296	G	C	36474045	chr10:103870296:G:C	C	G	0.207775	0.0605467	0.0923286	0.511969	Overall CHD
chr10	103871899	C	T	36474045	chr10:103871899:C:T	T	C	0.0859543	-0.0186409	0.133042	0.888571	Overall CHD
chr10	103872873	A	T	36474045	chr10:103872873:A:T	T	A	0.164796	0.037665	0.102769	0.713991	Overall CHD
chr10	103877231	T	C	36474045	chr10:103877231:T:C	C	T	0.241791	0.0925551	0.0869065	0.286878	Overall CHD
chr10	103877268	C	T	36474045	chr10:103877268:C:T	T	C	0.0868449	-0.0244618	0.132531	0.853563	Overall CHD
chr10	103879483	A	G	36474045	chr10:103879483:A:G	G	A	0.489745	0.16099	0.0772415	0.0371383	Overall CHD
chr10	103879663	G	A	36474045	chr10:103879663:G:A	A	G	0.142621	0.013712	0.106729	0.897773	Overall CHD
chr10	103879756	T	G	36474045	chr10:103879756:T:G	G	T	0.395284	-0.120944	0.0764526	0.113661	Overall CHD
chr10	103879853	T	C	36474045	chr10:103879853:T:C	C	T	0.486971	0.168574	0.0749655	0.0245319	Overall CHD
chr10	103881220	C	T	36474045	chr10:103881220:C:T	T	C	0.484525	0.181912	0.0748937	0.0151434	Overall CHD
chr10	103883376	G	A	36474045	chr10:103883376:G:A	A	G	0.481858	0.170017	0.075078	0.0235411	Overall CHD
chr10	103883465	G	C	36474045	chr10:103883465:G:C	C	G	0.258328	0.113973	0.0853454	0.181736	Overall CHD
chr10	103883486	G	A	36474045	chr10:103883486:G:A	A	G	0.477704	0.171558	0.0755694	0.0231951	Overall CHD
chr10	103883574	A	C	36474045	chr10:103883574:A:C	C	A	0.477721	0.170563	0.0755612	0.0239903	Overall CHD
chr10	103883594	A	G	36474045	chr10:103883594:A:G	G	A	0.477659	0.171081	0.0755619	0.0235668	Overall CHD
chr10	103883678	C	T	36474045	chr10:103883678:C:T	T	C	0.477697	0.171078	0.0755642	0.0235733	Overall CHD
chr10	103883712	TC	T	36474045	chr10:103883712:TC:T	T	TC	0.477665	0.171067	0.0755621	0.023579	Overall CHD
chr10	103884565	G	C	36474045	chr10:103884565:G:C	C	G	0.0948029	0.11886	0.142485	0.40417	Overall CHD
chr10	103884715	A	T	36474045	chr10:103884715:A:T	T	A	0.078837	-0.125173	0.139509	0.369591	Overall CHD
chr10	103884878	A	C	36474045	chr10:103884878:A:C	C	A	0.477601	0.170829	0.0755627	0.0237741	Overall CHD
chr10	103884978	T	G	36474045	chr10:103884978:T:G	G	T	0.477615	0.170867	0.075565	0.0237473	Overall CHD
chr10	103885423	A	G	36474045	chr10:103885423:A:G	G	A	0.0804432	0.111791	0.138494	0.419557	Overall CHD
chr10	103885864	C	T	36474045	chr10:103885864:C:T	T	C	0.477587	0.170671	0.0755671	0.0239123	Overall CHD
chr10	103886637	C	T	36474045	chr10:103886637:C:T	T	C	0.477496	0.170615	0.0755708	0.0239651	Overall CHD
chr10	103887542	A	G	36474045	chr10:103887542:A:G	G	A	0.477381	0.169649	0.0756025	0.0248351	Overall CHD
chr10	103888893	G	C	36474045	chr10:103888893:G:C	C	G	0.477434	0.17044	0.0755711	0.0241108	Overall CHD
chr10	103888928	G	A	36474045	chr10:103888928:G:A	A	G	0.258137	0.115936	0.0853168	0.174183	Overall CHD
chr10	103889400	G	A	36474045	chr10:103889400:G:A	A	G	0.477323	0.170868	0.0755862	0.0237854	Overall CHD
chr10	103889994	C	T	36474045	chr10:103889994:C:T	T	C	0.0809884	-0.12546	0.140032	0.370286	Overall CHD
chr10	103890055	A	G	36474045	chr10:103890055:A:G	G	A	0.477439	0.170402	0.0755699	0.02414	Overall CHD
chr10	103890182	G	C	36474045	chr10:103890182:G:C	C	G	0.258104	0.116065	0.0853078	0.173657	Overall CHD
chr10	103890840	G	A	36474045	chr10:103890840:G:A	A	G	0.463217	0.161504	0.0749738	0.0312293	Overall CHD
chr10	103890868	G	C	36474045	chr10:103890868:G:C	C	G	0.463217	0.161504	0.0749738	0.0312293	Overall CHD
chr10	103891024	C	T	36474045	chr10:103891024:C:T	T	C	0.463153	0.161126	0.0749916	0.0316672	Overall CHD
chr10	103891079	T	C	36474045	chr10:103891079:T:C	C	T	0.463172	0.161797	0.0749958	0.0309738	Overall CHD
chr10	103891122	T	A	36474045	chr10:103891122:T:A	A	T	0.46321	0.16151	0.0749751	0.0312262	Overall CHD
chr10	103891628	T	C	36474045	chr10:103891628:T:C	C	T	0.463221	0.161462	0.0749749	0.0312762	Overall CHD
chr10	103891658	G	T	36474045	chr10:103891658:G:T	T	G	0.463162	0.161125	0.0749796	0.0316404	Overall CHD
chr10	103894406	A	G	36474045	chr10:103894406:A:G	G	A	0.462796	0.160245	0.074883	0.03236	Overall CHD
chr10	103894633	T	G	36474045	chr10:103894633:T:G	G	T	0.261256	0.112355	0.0845862	0.184084	Overall CHD
chr10	103895470	C	T	36474045	chr10:103895470:C:T	T	C	0.0957177	-0.131572	0.143649	0.359704	Overall CHD
chr10	103896858	G	A	36474045	chr10:103896858:G:A	A	G	0.184637	0.094674	0.139125	0.496192	Overall CHD
chr10	103897558	G	C	36474045	chr10:103897558:G:C	C	G	0.160965	0.115201	0.140229	0.411351	Overall CHD
chr10	103898330	C	T	36474045	chr10:103898330:C:T	T	C	0.156328	0.179961	0.147132	0.221282	Overall CHD
chr10	103898830	G	C	36474045	chr10:103898830:G:C	C	G	0.420958	0.165677	0.0739226	0.0250118	Overall CHD
chr10	103899611	C	T	36474045	chr10:103899611:C:T	T	C	0.251158	0.121648	0.0864043	0.159164	Overall CHD
chr10	103899629	T	C	36474045	chr10:103899629:T:C	C	T	0.466621	0.157975	0.074432	0.0338033	Overall CHD
chr10	103900068	T	C	36474045	chr10:103900068:T:C	C	T	0.0873624	0.0740044	0.135063	0.583744	Overall CHD
chr10	103900944	T	C	36474045	chr10:103900944:T:C	C	T	0.116849	0.0670395	0.141882	0.636569	Overall CHD
chr10	103901557	C	A	36474045	chr10:103901557:C:A	A	C	0.466487	0.160077	0.074412	0.0314588	Overall CHD
chr10	103901928	A	G	36474045	chr10:103901928:A:G	G	A	0.251588	0.122897	0.0863867	0.15484	Overall CHD
chr10	103903588	G	A	36474045	chr10:103903588:G:A	A	G	0.251448	0.123683	0.0863677	0.152129	Overall CHD
chr10	103907794	G	T	36474045	chr10:103907794:G:T	T	G	0.468953	0.158026	0.0750069	0.0351338	Overall CHD
chr10	103908414	C	T	36474045	chr10:103908414:C:T	T	C	0.469068	0.157312	0.0749935	0.0359338	Overall CHD
chr10	103909085	G	A	36474045	chr10:103909085:G:A	A	G	0.110488	0.120478	0.145331	0.407109	Overall CHD
chr10	103909864	T	C	36474045	chr10:103909864:T:C	C	T	0.469368	0.160633	0.0750304	0.0322815	Overall CHD
chr10	103911091	A	T	36474045	chr10:103911091:A:T	T	A	0.478344	0.169511	0.0759445	0.0256127	Overall CHD
chr10	103911351	T	G	36474045	chr10:103911351:T:G	G	T	0.113649	0.071169	0.141791	0.615718	Overall CHD
chr10	103911374	A	G	36474045	chr10:103911374:A:G	G	A	0.114149	0.0834475	0.141562	0.555541	Overall CHD
chr10	103911769	T	C	36474045	chr10:103911769:T:C	C	T	0.0842059	0.0890464	0.134456	0.507797	Overall CHD
chr10	103912046	T	C	36474045	chr10:103912046:T:C	C	T	0.114109	0.0834087	0.141585	0.555789	Overall CHD
chr10	103912257	C	T	36474045	chr10:103912257:C:T	T	C	0.114119	0.0832484	0.141564	0.55649	Overall CHD
chr10	103913084	G	A	36474045	chr10:103913084:G:A	A	G	0.469075	0.157024	0.0750912	0.0365185	Overall CHD
chr10	103915096	A	G	36474045	chr10:103915096:A:G	G	A	0.132567	-0.0134812	0.110125	0.902569	Overall CHD
chr10	103916188	T	C	36474045	chr10:103916188:T:C	C	T	0.133289	-0.0179393	0.109788	0.870204	Overall CHD
chr10	103916707	C	A	36474045	chr10:103916707:C:A	A	C	0.161495	-0.0332465	0.114035	0.770634	Overall CHD
chr10	103918139	A	C	36474045	chr10:103918139:A:C	C	A	0.180225	-0.0171159	0.0985205	0.862078	Overall CHD
chr10	103919583	C	T	36474045	chr10:103919583:C:T	T	C	0.208096	-0.0176655	0.10174	0.862154	Overall CHD
chr10	103920874	T	G	36474045	chr10:103920874:T:G	G	T	0.172585	-0.0106858	0.10115	0.915866	Overall CHD
chr10	103922538	C	T	36474045	chr10:103922538:C:T	T	C	0.176975	0.00270418	0.0998465	0.978393	Overall CHD
chr10	103927874	A	C	36474045	chr10:103927874:A:C	C	A	0.12055	-0.0579738	0.118738	0.625372	Overall CHD
chr10	103932859	AAC	A	36474045	chr10:103932859:AAC:A	A	AAC	0.121139	-0.0659505	0.11861	0.578193	Overall CHD
chr10	103933886	G	A	36474045	chr10:103933886:G:A	A	G	0.26039	0.131877	0.0866868	0.128183	Overall CHD
chr10	103934543	C	T	36474045	chr10:103934543:C:T	T	C	0.0832987	-0.0967506	0.138457	0.484692	Overall CHD
chr10	103934729	G	T	36474045	chr10:103934729:G:T	T	G	0.344133	0.115446	0.0806557	0.152332	Overall CHD
chr10	103934830	A	G	36474045	chr10:103934830:A:G	G	A	0.264648	0.0953182	0.0865252	0.270625	Overall CHD
chr10	103936043	G	T	36474045	chr10:103936043:G:T	T	G	0.316112	0.0857446	0.0822301	0.297068	Overall CHD
chr10	103936142	T	C	36474045	chr10:103936142:T:C	C	T	0.301208	0.132708	0.0823511	0.107074	Overall CHD
chr10	103936625	T	C	36474045	chr10:103936625:T:C	C	T	0.263619	0.107737	0.0868348	0.21471	Overall CHD
chr10	103938176	T	G	36474045	chr10:103938176:T:G	G	T	0.257077	0.150943	0.0877399	0.0853703	Overall CHD
chr10	103941507	T	G	36474045	chr10:103941507:T:G	G	T	0.258112	0.127275	0.086737	0.142276	Overall CHD
chr10	103942284	T	G	36474045	chr10:103942284:T:G	G	T	0.260522	0.131495	0.0859882	0.126208	Overall CHD
chr10	103943075	A	G	36474045	chr10:103943075:A:G	G	A	0.257374	0.131289	0.0868589	0.130655	Overall CHD
chr10	103944040	C	T	36474045	chr10:103944040:C:T	T	C	0.257052	0.131768	0.0868758	0.129334	Overall CHD
chr10	103944853	A	G	36474045	chr10:103944853:A:G	G	A	0.257132	0.132574	0.0868496	0.126891	Overall CHD
chr10	103945432	T	C	36474045	chr10:103945432:T:C	C	T	0.257325	0.129962	0.0867458	0.134084	Overall CHD
chr10	103946501	G	T	36474045	chr10:103946501:G:T	T	G	0.268061	0.149297	0.0859	0.0822057	Overall CHD
chr10	103946625	T	G	36474045	chr10:103946625:T:G	G	T	0.305843	0.140344	0.0814014	0.0846908	Overall CHD
chr10	103946721	AGT	A	36474045	chr10:103946721:AGT:A	A	AGT	0.306088	0.144741	0.0813051	0.0750399	Overall CHD
chr10	103947284	C	T	36474045	chr10:103947284:C:T	T	C	0.179792	0.0496624	0.101661	0.62519	Overall CHD
chr10	103948552	A	G	36474045	chr10:103948552:A:G	G	A	0.257317	0.130795	0.0868697	0.132158	Overall CHD
chr10	103949035	T	C	36474045	chr10:103949035:T:C	C	T	0.298101	0.131968	0.08128	0.104455	Overall CHD
chr10	103949792	C	T	36474045	chr10:103949792:C:T	T	C	0.257368	0.131361	0.0868555	0.130431	Overall CHD
chr10	103950389	T	C	36474045	chr10:103950389:T:C	C	T	0.295417	0.135369	0.0819679	0.0986393	Overall CHD
chr10	103951175	A	G	36474045	chr10:103951175:A:G	G	A	0.313694	0.133159	0.0810426	0.100368	Overall CHD
chr10	103951305	G	C	36474045	chr10:103951305:G:C	C	G	0.294897	0.130553	0.0819639	0.111204	Overall CHD
chr10	103951525	C	G	36474045	chr10:103951525:C:G	G	C	0.294895	0.135139	0.0819693	0.0992198	Overall CHD
chr10	103951625	A	G	36474045	chr10:103951625:A:G	G	A	0.295108	0.134077	0.0819772	0.101937	Overall CHD
chr10	103953655	A	T	36474045	chr10:103953655:A:T	T	A	0.296276	0.149679	0.0819394	0.0677446	Overall CHD
chr10	103954038	T	C	36474045	chr10:103954038:T:C	C	T	0.296244	0.149839	0.0819381	0.067446	Overall CHD
chr10	103954082	C	T	36474045	chr10:103954082:C:T	T	C	0.296218	0.150061	0.0819482	0.0670758	Overall CHD
chr10	103958633	C	T	36474045	chr10:103958633:C:T	T	C	0.259571	0.135353	0.0862239	0.116465	Overall CHD
chr10	103959220	T	C	36474045	chr10:103959220:T:C	C	T	0.259591	0.133716	0.0862427	0.121032	Overall CHD
chr10	103960975	G	A	36474045	chr10:103960975:G:A	A	G	0.257175	0.114437	0.0892315	0.199678	Overall CHD
chr10	122263256	T	C	36474045	chr10:122263256:T:C	C	T	0.497891	0.125094	0.0747105	0.0940561	Overall CHD
chr10	122266775	A	G	36474045	chr10:122266775:A:G	G	A	0.499853	0.134807	0.0746698	0.0710155	Overall CHD
chr10	122268525	C	T	36474045	chr10:122268525:C:T	T	C	0.430307	0.186848	0.0771045	0.0153796	Overall CHD
chr10	122268626	A	G	36474045	chr10:122268626:A:G	G	A	0.430713	0.184758	0.076995	0.0164124	Overall CHD
chr10	122269095	C	T	36474045	chr10:122269095:C:T	T	C	0.354962	0.156813	0.0804309	0.0512167	Overall CHD
chr10	122272592	T	C	36474045	chr10:122272592:T:C	C	T	0.38108	0.151012	0.0790475	0.0560816	Overall CHD
chr10	122272919	A	G	36474045	chr10:122272919:A:G	G	A	0.434127	0.204951	0.0771094	0.00786224	Overall CHD
chr10	122273763	G	A	36474045	chr10:122273763:G:A	A	G	0.358615	0.145109	0.0802851	0.0706973	Overall CHD
chr10	122274818	T	C	36474045	chr10:122274818:T:C	C	T	0.381713	0.153136	0.0789234	0.0523412	Overall CHD
chr10	122275013	G	T	36474045	chr10:122275013:G:T	T	G	0.380426	0.15345	0.0787841	0.0514473	Overall CHD
chr10	122275188	T	C	36474045	chr10:122275188:T:C	C	T	0.381865	0.152073	0.0789615	0.054115	Overall CHD
chr10	122275860	T	C	36474045	chr10:122275860:T:C	C	T	0.383373	0.144172	0.0789077	0.0676846	Overall CHD
chr10	122276626	T	C	36474045	chr10:122276626:T:C	C	T	0.382918	0.144926	0.0788436	0.0660411	Overall CHD
chr10	122276675	T	C	36474045	chr10:122276675:T:C	C	T	0.38292	0.14499	0.0788434	0.0659213	Overall CHD
chr10	122276711	T	C	36474045	chr10:122276711:T:C	C	T	0.428637	0.171985	0.0770026	0.0255161	Overall CHD
chr10	122276979	T	C	36474045	chr10:122276979:T:C	C	T	0.428497	0.171954	0.077031	0.0255971	Overall CHD
chr10	122277028	C	G	36474045	chr10:122277028:C:G	G	C	0.292497	0.0884552	0.0836962	0.290575	Overall CHD
chr10	122279348	T	G	36474045	chr10:122279348:T:G	G	T	0.292712	0.0810465	0.0837976	0.333459	Overall CHD
chr10	122279720	C	T	36474045	chr10:122279720:C:T	T	C	0.292804	0.0798272	0.0838193	0.340908	Overall CHD
chr10	122280142	T	C	36474045	chr10:122280142:T:C	C	T	0.429287	0.160686	0.0769585	0.0368018	Overall CHD
chr10	122281603	G	C	36474045	chr10:122281603:G:C	C	G	0.429049	0.161062	0.0770356	0.0365511	Overall CHD
chr10	122281658	T	G	36474045	chr10:122281658:T:G	G	T	0.429127	0.161191	0.0770203	0.0363639	Overall CHD
chr10	122283463	A	T	36474045	chr10:122283463:A:T	T	A	0.429388	0.162641	0.0770038	0.0346763	Overall CHD
chr10	122285787	T	C	36474045	chr10:122285787:T:C	C	T	0.429158	0.161447	0.077044	0.0361245	Overall CHD
chr10	122301287	G	A	36474045	chr10:122301287:G:A	A	G	0.428996	0.137423	0.078436	0.0797676	Overall CHD
chr10	122310940	G	A	36474045	chr10:122310940:G:A	A	G	0.147703	0.0725748	0.106942	0.497367	Overall CHD
chr10	122317578	C	T	36474045	chr10:122317578:C:T	T	C	0.0784557	0.0520358	0.14229	0.714587	Overall CHD
chr10	122348591	T	C	36474045	chr10:122348591:T:C	C	T	0.301918	-0.0479536	0.0809533	0.553609	Overall CHD
chr10	122351658	G	T	36474045	chr10:122351658:G:T	T	G	0.282329	-0.0456279	0.0830427	0.582696	Overall CHD
chr10	122453933	C	T	36474045	chr10:122453933:C:T	T	C	0.371454	-0.0324034	0.0774598	0.675709	Overall CHD
chr10	122471234	G	T	36474045	chr10:122471234:G:T	T	G	0.354837	-0.0250457	0.0772525	0.745782	Overall CHD
chr10	122477822	A	G	36474045	chr10:122477822:A:G	G	A	0.458042	-0.10141	0.0743673	0.172683	Overall CHD
chr10	122477982	A	G	36474045	chr10:122477982:A:G	G	A	0.460169	-0.105937	0.0743138	0.154001	Overall CHD
chr10	122478096	A	G	36474045	chr10:122478096:A:G	G	A	0.457344	-0.110459	0.0744166	0.13772	Overall CHD
chr10	122478431	T	C	36474045	chr10:122478431:T:C	C	T	0.453239	-0.107209	0.0755532	0.155904	Overall CHD
chr10	122478541	T	C	36474045	chr10:122478541:T:C	C	T	0.452563	-0.107966	0.0753672	0.15199	Overall CHD
chr10	122478643	T	C	36474045	chr10:122478643:T:C	C	T	0.453166	-0.109197	0.0753328	0.147191	Overall CHD
chr11	5679844	C	A	36474045	chr11:5679844:C:A	A	C	0.0777808	0.198957	0.139981	0.155226	Overall CHD
chr11	9258737	G	A	36474045	chr11:9258737:G:A	A	G	0.0817184	0.168476	0.144551	0.243814	Overall CHD
chr11	9290213	C	T	36474045	chr11:9290213:C:T	T	C	0.0954976	0.169157	0.129048	0.189923	Overall CHD
chr11	9291776	T	G	36474045	chr11:9291776:T:G	G	T	0.0952199	0.174929	0.129269	0.175988	Overall CHD
chr11	9298017	C	T	36474045	chr11:9298017:C:T	T	C	0.0943389	0.1584	0.129455	0.221105	Overall CHD
chr11	9298799	G	T	36474045	chr11:9298799:G:T	T	G	0.0943832	0.15799	0.129422	0.222184	Overall CHD
chr11	9300585	T	G	36474045	chr11:9300585:T:G	G	T	0.0946447	0.153142	0.12927	0.23615	Overall CHD
chr11	9301806	T	C	36474045	chr11:9301806:T:C	C	T	0.0982339	0.1278	0.127084	0.314593	Overall CHD
chr11	9303272	G	A	36474045	chr11:9303272:G:A	A	G	0.0943851	0.158355	0.129365	0.220916	Overall CHD
chr11	9306257	G	A	36474045	chr11:9306257:G:A	A	G	0.0943924	0.14989	0.12949	0.247051	Overall CHD
chr11	9308300	G	A	36474045	chr11:9308300:G:A	A	G	0.094119	0.155239	0.129606	0.231003	Overall CHD
chr11	9313737	T	A	36474045	chr11:9313737:T:A	A	T	0.0939765	0.157949	0.130057	0.224571	Overall CHD
chr11	9314802	T	G	36474045	chr11:9314802:T:G	G	T	0.0942184	0.190211	0.129529	0.141971	Overall CHD
chr11	9316505	T	C	36474045	chr11:9316505:T:C	C	T	0.0935743	0.175966	0.129985	0.175819	Overall CHD
chr11	9321366	G	A	36474045	chr11:9321366:G:A	A	G	0.0934335	0.140291	0.130392	0.281962	Overall CHD
chr11	9325940	C	A	36474045	chr11:9325940:C:A	A	C	0.0936565	0.149333	0.130253	0.251596	Overall CHD
chr11	9332090	C	T	36474045	chr11:9332090:C:T	T	C	0.0935143	0.183612	0.12998	0.157767	Overall CHD
chr11	9335574	G	A	36474045	chr11:9335574:G:A	A	G	0.0922092	0.195925	0.131042	0.134882	Overall CHD
chr11	9338297	G	T	36474045	chr11:9338297:G:T	T	G	0.09368	0.174769	0.130453	0.18034	Overall CHD
chr11	9338820	A	G	36474045	chr11:9338820:A:G	G	A	0.0939821	0.180897	0.13029	0.165009	Overall CHD
chr11	9339393	G	A	36474045	chr11:9339393:G:A	A	G	0.0925421	0.208678	0.131358	0.112144	Overall CHD
chr11	9729210	A	T	36474045	chr11:9729210:A:T	T	A	0.352695	0.00192935	0.080122	0.980789	Overall CHD
chr11	9729542	G	A	36474045	chr11:9729542:G:A	A	G	0.420726	0.0736252	0.0769182	0.338472	Overall CHD
chr11	9729649	G	A	36474045	chr11:9729649:G:A	A	G	0.423658	0.0541992	0.0766401	0.479448	Overall CHD
chr11	9729699	G	T	36474045	chr11:9729699:G:T	T	G	0.414998	0.0760705	0.0768462	0.32222	Overall CHD
chr11	9729784	G	T	36474045	chr11:9729784:G:T	T	G	0.414898	0.0769119	0.0767878	0.316529	Overall CHD
chr11	9730104	G	A	36474045	chr11:9730104:G:A	A	G	0.415176	0.0779346	0.0768017	0.310225	Overall CHD
chr11	9730228	T	C	36474045	chr11:9730228:T:C	C	T	0.410098	0.0719454	0.0768895	0.349428	Overall CHD
chr11	9730233	A	G	36474045	chr11:9730233:A:G	G	A	0.41494	0.0783525	0.0767729	0.307456	Overall CHD
chr11	9731194	C	T	36474045	chr11:9731194:C:T	T	C	0.410417	0.0834657	0.0768865	0.277669	Overall CHD
chr11	9732054	G	A	36474045	chr11:9732054:G:A	A	G	0.378985	0.108515	0.0780079	0.164201	Overall CHD
chr11	9732674	C	T	36474045	chr11:9732674:C:T	T	C	0.412974	0.0796773	0.0764518	0.297323	Overall CHD
chr11	9735177	T	C	36474045	chr11:9735177:T:C	C	T	0.408404	0.0835455	0.0767797	0.276542	Overall CHD
chr11	9737655	C	T	36474045	chr11:9737655:C:T	T	C	0.378404	0.105586	0.0780804	0.17629	Overall CHD
chr11	9738061	T	C	36474045	chr11:9738061:T:C	C	T	0.41422	0.0767355	0.0766563	0.316811	Overall CHD
chr11	9738166	T	G	36474045	chr11:9738166:T:G	G	T	0.41208	0.077144	0.0764289	0.312804	Overall CHD
chr11	9738371	G	A	36474045	chr11:9738371:G:A	A	G	0.411295	0.0781685	0.0769872	0.309942	Overall CHD
chr11	9740727	T	C	36474045	chr11:9740727:T:C	C	T	0.405665	0.0799549	0.0770349	0.299315	Overall CHD
chr11	9742422	C	T	36474045	chr11:9742422:C:T	T	C	0.409079	0.0811492	0.0766702	0.289865	Overall CHD
chr11	9743956	A	T	36474045	chr11:9743956:A:T	T	A	0.353701	0.016901	0.0796602	0.831979	Overall CHD
chr11	9745385	A	G	36474045	chr11:9745385:A:G	G	A	0.408391	0.0857915	0.0767369	0.263569	Overall CHD
chr11	9746012	G	A	36474045	chr11:9746012:G:A	A	G	0.413474	0.090875	0.0767119	0.236165	Overall CHD
chr11	9748015	C	G	36474045	chr11:9748015:C:G	G	C	0.353715	0.0177357	0.0796819	0.823861	Overall CHD
chr11	9748703	A	AG	36474045	chr11:9748703:A:AG	AG	A	0.320402	0.0401506	0.081325	0.621514	Overall CHD
chr11	9748771	G	C	36474045	chr11:9748771:G:C	C	G	0.408338	0.0857909	0.0767653	0.263749	Overall CHD
chr11	9749363	T	C	36474045	chr11:9749363:T:C	C	T	0.320112	0.0411798	0.0812495	0.612273	Overall CHD
chr11	9750140	G	C	36474045	chr11:9750140:G:C	C	G	0.325682	0.0475705	0.080933	0.556682	Overall CHD
chr11	9751970	C	A	36474045	chr11:9751970:C:A	A	C	0.406154	0.0861293	0.0764409	0.259851	Overall CHD
chr11	9752021	T	C	36474045	chr11:9752021:T:C	C	T	0.406391	0.0830464	0.076368	0.276838	Overall CHD
chr11	9755020	C	A	36474045	chr11:9755020:C:A	A	C	0.323348	0.0444682	0.0805756	0.58103	Overall CHD
chr11	9756110	TG	T	36474045	chr11:9756110:TG:T	T	TG	0.32727	0.0409825	0.0808174	0.612084	Overall CHD
chr11	9757730	C	A	36474045	chr11:9757730:C:A	A	C	0.362788	0.013152	0.0788024	0.86745	Overall CHD
chr11	9759344	C	T	36474045	chr11:9759344:C:T	T	C	0.49851	0.108491	0.0778016	0.16318	Overall CHD
chr11	9763431	C	T	36474045	chr11:9763431:C:T	T	C	0.32697	0.0507724	0.0809239	0.530391	Overall CHD
chr11	9764589	T	C	36474045	chr11:9764589:T:C	C	T	0.32629	0.0497269	0.0811471	0.540008	Overall CHD
chr11	9770097	C	T	36474045	chr11:9770097:C:T	T	C	0.345791	0.019444	0.0797216	0.807309	Overall CHD
chr11	9790069	G	C	36474045	chr11:9790069:G:C	C	G	0.334841	0.0221517	0.0802573	0.782542	Overall CHD
chr11	10136229	A	G	36474045	chr11:10136229:A:G	G	A	0.185786	0.0154032	0.100022	0.877611	Overall CHD
chr11	10171974	C	T	36474045	chr11:10171974:C:T	T	C	0.185291	-0.0177014	0.100037	0.859548	Overall CHD
chr11	10242663	A	G	36474045	chr11:10242663:A:G	G	A	0.18633	-0.0194712	0.0993578	0.844634	Overall CHD
chr11	10243953	C	T	36474045	chr11:10243953:C:T	T	C	0.1863	-0.0193729	0.0993673	0.845422	Overall CHD
chr11	10244675	A	G	36474045	chr11:10244675:A:G	G	A	0.186336	-0.0196604	0.0993642	0.843153	Overall CHD
chr11	10245223	A	G	36474045	chr11:10245223:A:G	G	A	0.18636	-0.0203824	0.0993573	0.837461	Overall CHD
chr11	10245365	C	T	36474045	chr11:10245365:C:T	T	C	0.186362	-0.0202652	0.0993716	0.838405	Overall CHD
chr11	10247046	C	T	36474045	chr11:10247046:C:T	T	C	0.186093	-0.0258214	0.0993978	0.795034	Overall CHD
chr11	10247137	C	A	36474045	chr11:10247137:C:A	A	C	0.186113	-0.0258694	0.0993989	0.794664	Overall CHD
chr11	10247267	C	T	36474045	chr11:10247267:C:T	T	C	0.186015	-0.0249276	0.0994466	0.802075	Overall CHD
chr11	10247631	A	G	36474045	chr11:10247631:A:G	G	A	0.187088	-0.00864791	0.0992252	0.930549	Overall CHD
chr11	10247736	G	A	36474045	chr11:10247736:G:A	A	G	0.186364	-0.0203787	0.0993548	0.837486	Overall CHD
chr11	10249074	T	C	36474045	chr11:10249074:T:C	C	T	0.187255	-0.0356823	0.09903	0.718609	Overall CHD
chr11	10249550	T	A	36474045	chr11:10249550:T:A	A	T	0.186367	-0.0203849	0.0993535	0.837435	Overall CHD
chr11	10250042	T	C	36474045	chr11:10250042:T:C	C	T	0.186601	-0.0252202	0.099322	0.799555	Overall CHD
chr11	10251005	C	T	36474045	chr11:10251005:C:T	T	C	0.186705	-0.0271539	0.0992632	0.784427	Overall CHD
chr11	10251581	C	T	36474045	chr11:10251581:C:T	T	C	0.194929	-0.0535437	0.0977109	0.583705	Overall CHD
chr11	10253573	T	C	36474045	chr11:10253573:T:C	C	T	0.187708	-0.0250235	0.0987564	0.79997	Overall CHD
chr11	10253627	T	C	36474045	chr11:10253627:T:C	C	T	0.186715	-0.0272941	0.0992675	0.78335	Overall CHD
chr11	10253796	T	G	36474045	chr11:10253796:T:G	G	T	0.195452	-0.0544782	0.0974277	0.576049	Overall CHD
chr11	10253871	C	A	36474045	chr11:10253871:C:A	A	C	0.186776	-0.0259841	0.0992715	0.793516	Overall CHD
chr11	10254521	G	A	36474045	chr11:10254521:G:A	A	G	0.18667	-0.0267939	0.0992959	0.787285	Overall CHD
chr11	10256884	C	T	36474045	chr11:10256884:C:T	T	C	0.18648	-0.0226111	0.0993176	0.819907	Overall CHD
chr11	10275106	C	T	36474045	chr11:10275106:C:T	T	C	0.186696	-0.0183094	0.0993364	0.853765	Overall CHD
chr11	10275120	C	T	36474045	chr11:10275120:C:T	T	C	0.187229	-0.0192746	0.0990393	0.845694	Overall CHD
chr11	10275209	A	G	36474045	chr11:10275209:A:G	G	A	0.186708	-0.0182388	0.0993336	0.854318	Overall CHD
chr11	10289790	T	A	36474045	chr11:10289790:T:A	A	T	0.192652	-0.0504677	0.0984658	0.608273	Overall CHD
chr11	13274204	AT	A	36474045	chr11:13274204:AT:A	A	AT	0.319255	0.0137555	0.0816458	0.866208	Overall CHD
chr11	13278993	G	T	36474045	chr11:13278993:G:T	T	G	0.318381	0.020618	0.0814459	0.800152	Overall CHD
chr11	13279788	T	G	36474045	chr11:13279788:T:G	G	T	0.316275	0.0224872	0.0813955	0.78234	Overall CHD
chr11	13280001	A	T	36474045	chr11:13280001:A:T	T	A	0.316299	0.0222663	0.0813893	0.784409	Overall CHD
chr11	13280374	G	C	36474045	chr11:13280374:G:C	C	G	0.3163	0.0222725	0.0813893	0.784351	Overall CHD
chr11	13281275	A	G	36474045	chr11:13281275:A:G	G	A	0.316592	0.0191138	0.0814088	0.814373	Overall CHD
chr11	13281524	C	T	36474045	chr11:13281524:C:T	T	C	0.31677	0.021055	0.0814489	0.796016	Overall CHD
chr11	13281538	A	G	36474045	chr11:13281538:A:G	G	A	0.316589	0.0191862	0.0814085	0.813683	Overall CHD
chr11	13284764	T	G	36474045	chr11:13284764:T:G	G	T	0.318903	0.0143321	0.0810504	0.859643	Overall CHD
chr11	13289716	C	T	36474045	chr11:13289716:C:T	T	C	0.31436	-0.0148378	0.0812556	0.855106	Overall CHD
chr11	13292928	T	C	36474045	chr11:13292928:T:C	C	T	0.319139	0.0137361	0.0809991	0.865337	Overall CHD
chr11	32351226	G	A	36474045	chr11:32351226:G:A	A	G	0.483693	0.0876734	0.0746925	0.240479	Overall CHD
chr11	32354123	G	A	36474045	chr11:32354123:G:A	A	G	0.493322	0.0727605	0.0742022	0.326804	Overall CHD
chr11	32358975	T	C	36474045	chr11:32358975:T:C	C	T	0.49468	0.0732158	0.0743934	0.325031	Overall CHD
chr11	32359497	G	A	36474045	chr11:32359497:G:A	A	G	0.494555	0.0728521	0.0744034	0.327506	Overall CHD
chr11	32361095	A	G	36474045	chr11:32361095:A:G	G	A	0.487881	0.0847914	0.0745137	0.25515	Overall CHD
chr11	32364434	C	T	36474045	chr11:32364434:C:T	T	C	0.493774	0.069559	0.0749013	0.353057	Overall CHD
chr11	32403058	T	C	36474045	chr11:32403058:T:C	C	T	0.36726	0.0133912	0.0795539	0.866324	Overall CHD
chr11	32407553	C	T	36474045	chr11:32407553:C:T	T	C	0.365602	0.0172159	0.0799306	0.829467	Overall CHD
chr11	32409055	G	A	36474045	chr11:32409055:G:A	A	G	0.369309	0.0196256	0.0795043	0.805025	Overall CHD
chr11	32417207	C	T	36474045	chr11:32417207:C:T	T	C	0.368962	0.0300196	0.0795964	0.706064	Overall CHD
chr11	32419831	C	T	36474045	chr11:32419831:C:T	T	C	0.368475	0.0338936	0.0797889	0.670989	Overall CHD
chr11	65581592	G	A	36474045	chr11:65581592:G:A	A	G	0.445812	0.0617233	0.0764658	0.41955	Overall CHD
chr11	65586968	C	G	36474045	chr11:65586968:C:G	G	C	0.470146	0.0342744	0.0762396	0.653026	Overall CHD
chr11	65617256	C	T	36474045	chr11:65617256:C:T	T	C	0.254625	-0.0767408	0.0880123	0.383245	Overall CHD
chr11	65623083	C	G	36474045	chr11:65623083:C:G	G	C	0.213455	0.00244225	0.0926143	0.978962	Overall CHD
chr11	65623332	G	A	36474045	chr11:65623332:G:A	A	G	0.213078	-0.00241084	0.0926662	0.979244	Overall CHD
chr11	65623846	G	A	36474045	chr11:65623846:G:A	A	G	0.276238	-0.0366527	0.0852814	0.667352	Overall CHD
chr11	65638129	G	T	36474045	chr11:65638129:G:T	T	G	0.189331	-0.000466459	0.0996619	0.996266	Overall CHD
chr11	65639398	C	T	36474045	chr11:65639398:C:T	T	C	0.130428	0.0297223	0.114606	0.79537	Overall CHD
chr11	65641466	C	T	36474045	chr11:65641466:C:T	T	C	0.139263	0.0158539	0.108914	0.884266	Overall CHD
chr11	65645503	C	G	36474045	chr11:65645503:C:G	G	C	0.184205	-0.0336659	0.102393	0.742314	Overall CHD
chr11	65647238	C	A	36474045	chr11:65647238:C:A	A	C	0.183768	-0.0324465	0.102405	0.75136	Overall CHD
chr11	65655120	C	T	36474045	chr11:65655120:C:T	T	C	0.170755	0.0244634	0.101288	0.809149	Overall CHD
chr11	65659875	G	A	36474045	chr11:65659875:G:A	A	G	0.166986	0.0257796	0.104047	0.804313	Overall CHD
chr11	65660831	G	T	36474045	chr11:65660831:G:T	T	G	0.170418	0.0215635	0.104201	0.836055	Overall CHD
chr11	65663889	C	T	36474045	chr11:65663889:C:T	T	C	0.185247	-0.0014704	0.0998863	0.988255	Overall CHD
chr11	65665718	A	G	36474045	chr11:65665718:A:G	G	A	0.180848	-0.00293666	0.102031	0.977038	Overall CHD
chr11	65667656	T	C	36474045	chr11:65667656:T:C	C	T	0.180363	0.00165143	0.102448	0.987139	Overall CHD
chr11	65670744	C	T	36474045	chr11:65670744:C:T	T	C	0.18141	-0.00438245	0.102192	0.965793	Overall CHD
chr11	65672578	T	C	36474045	chr11:65672578:T:C	C	T	0.181651	-0.00453309	0.102159	0.964607	Overall CHD
chr11	65672961	T	A	36474045	chr11:65672961:T:A	A	T	0.180652	-0.00579962	0.102345	0.95481	Overall CHD
chr11	65678716	T	C	36474045	chr11:65678716:T:C	C	T	0.181576	-0.00310752	0.102188	0.97574	Overall CHD
chr11	65680487	C	T	36474045	chr11:65680487:C:T	T	C	0.181589	-0.00312336	0.102171	0.975613	Overall CHD
chr11	65681088	C	T	36474045	chr11:65681088:C:T	T	C	0.181628	-0.00276719	0.102189	0.978397	Overall CHD
chr11	65681482	G	A	36474045	chr11:65681482:G:A	A	G	0.18122	-0.00199396	0.102348	0.984457	Overall CHD
chr11	65681584	C	T	36474045	chr11:65681584:C:T	T	C	0.181463	-0.00293979	0.10226	0.977065	Overall CHD
chr11	65684189	A	G	36474045	chr11:65684189:A:G	G	A	0.181418	-0.016622	0.102023	0.870578	Overall CHD
chr11	65685103	T	G	36474045	chr11:65685103:T:G	G	T	0.181288	-0.0159091	0.10209	0.876164	Overall CHD
chr11	65685131	C	T	36474045	chr11:65685131:C:T	T	C	0.181417	-0.0166138	0.102024	0.870643	Overall CHD
chr11	65689214	T	C	36474045	chr11:65689214:T:C	C	T	0.18257	-0.0195723	0.101956	0.847768	Overall CHD
chr11	65694073	G	A	36474045	chr11:65694073:G:A	A	G	0.181753	-0.00697286	0.101997	0.945496	Overall CHD
chr11	65698126	C	G	36474045	chr11:65698126:C:G	G	C	0.181659	-0.0218236	0.101985	0.830556	Overall CHD
chr11	65698531	C	T	36474045	chr11:65698531:C:T	T	C	0.180855	-0.0112705	0.102185	0.912176	Overall CHD
chr11	65703787	T	C	36474045	chr11:65703787:T:C	C	T	0.181119	-0.00979099	0.10204	0.923558	Overall CHD
chr11	65703920	C	T	36474045	chr11:65703920:C:T	T	C	0.181136	-0.00979809	0.102042	0.923505	Overall CHD
chr11	65703951	C	G	36474045	chr11:65703951:C:G	G	C	0.181086	-0.00978912	0.102067	0.923593	Overall CHD
chr11	65704271	A	T	36474045	chr11:65704271:A:T	T	A	0.18099	-0.0105125	0.102037	0.917941	Overall CHD
chr11	65714058	T	C	36474045	chr11:65714058:T:C	C	T	0.181512	-0.0186389	0.101753	0.854658	Overall CHD
chr11	65721202	C	T	36474045	chr11:65721202:C:T	T	C	0.181022	-0.028411	0.101844	0.780272	Overall CHD
chr11	65732221	C	T	36474045	chr11:65732221:C:T	T	C	0.127814	0.0202844	0.113804	0.858535	Overall CHD
chr11	65740270	G	C	36474045	chr11:65740270:G:C	C	G	0.130959	0.00424143	0.112191	0.969843	Overall CHD
chr11	65763751	G	T	36474045	chr11:65763751:G:T	T	G	0.127399	-0.00699898	0.113013	0.950618	Overall CHD
chr11	65763941	G	C	36474045	chr11:65763941:G:C	C	G	0.127434	-0.0073413	0.113003	0.948201	Overall CHD
chr11	65770464	A	C	36474045	chr11:65770464:A:C	C	A	0.109856	0.0371129	0.120644	0.75837	Overall CHD
chr11	65782035	C	G	36474045	chr11:65782035:C:G	G	C	0.132287	-0.0180082	0.110641	0.870705	Overall CHD
chr11	65782342	G	C	36474045	chr11:65782342:G:C	C	G	0.132224	-0.0181047	0.110694	0.87008	Overall CHD
chr11	65783530	G	A	36474045	chr11:65783530:G:A	A	G	0.132288	-0.0182087	0.11065	0.869289	Overall CHD
chr11	65791281	C	T	36474045	chr11:65791281:C:T	T	C	0.131925	-0.033422	0.110962	0.76326	Overall CHD
chr11	65791526	G	A	36474045	chr11:65791526:G:A	A	G	0.131074	-0.0376626	0.111409	0.73532	Overall CHD
chr11	65794334	T	G	36474045	chr11:65794334:T:G	G	T	0.126119	-0.0547761	0.113485	0.62933	Overall CHD
chr11	65797516	G	T	36474045	chr11:65797516:G:T	T	G	0.126065	-0.0799085	0.112451	0.477326	Overall CHD
chr11	75563105	G	T	36474045	chr11:75563105:G:T	T	G	0.315047	0.0434604	0.0823031	0.597463	Overall CHD
chr11	75563585	T	C	36474045	chr11:75563585:T:C	C	T	0.345684	0.0465576	0.0806291	0.56365	Overall CHD
chr11	75564256	T	C	36474045	chr11:75564256:T:C	C	T	0.323918	0.0682182	0.0817317	0.403909	Overall CHD
chr11	75564434	T	G	36474045	chr11:75564434:T:G	G	T	0.176954	0.0304775	0.105405	0.77247	Overall CHD
chr11	75564763	C	T	36474045	chr11:75564763:C:T	T	C	0.323495	0.0638804	0.0817333	0.434467	Overall CHD
chr11	75565133	A	C	36474045	chr11:75565133:A:C	C	A	0.172472	0.0401888	0.104691	0.701067	Overall CHD
chr11	75565422	G	A	36474045	chr11:75565422:G:A	A	G	0.32332	0.0644885	0.0817313	0.430094	Overall CHD
chr11	75565615	GACAC	G	36474045	chr11:75565615:GACAC:G	G	GACAC	0.178108	0.0425006	0.105519	0.687113	Overall CHD
chr11	75565724	G	C	36474045	chr11:75565724:G:C	C	G	0.323285	0.0643614	0.081726	0.430974	Overall CHD
chr11	75566583	A	G	36474045	chr11:75566583:A:G	G	A	0.103429	-0.00458674	0.12374	0.970431	Overall CHD
chr11	75566712	C	G	36474045	chr11:75566712:C:G	G	C	0.325593	0.0730819	0.0815409	0.370114	Overall CHD
chr11	75568245	T	C	36474045	chr11:75568245:T:C	C	T	0.175413	0.0490497	0.106401	0.644808	Overall CHD
chr11	75568305	TA	T	36474045	chr11:75568305:TA:T	T	TA	0.179612	0.0446023	0.105098	0.671284	Overall CHD
chr11	75568801	C	T	36474045	chr11:75568801:C:T	T	C	0.32681	0.0726431	0.0810507	0.37011	Overall CHD
chr11	75570564	C	G	36474045	chr11:75570564:C:G	G	C	0.179391	0.0485445	0.105336	0.644904	Overall CHD
chr11	75571007	T	G	36474045	chr11:75571007:T:G	G	T	0.178782	0.0414672	0.105133	0.693265	Overall CHD
chr11	75571837	G	A	36474045	chr11:75571837:G:A	A	G	0.324356	0.0883227	0.0816466	0.279356	Overall CHD
chr11	75572608	C	A	36474045	chr11:75572608:C:A	A	C	0.32423	0.0750703	0.0812407	0.355461	Overall CHD
chr11	75573289	T	G	36474045	chr11:75573289:T:G	G	T	0.168656	-0.038801	0.105462	0.712937	Overall CHD
chr11	75573845	G	C	36474045	chr11:75573845:G:C	C	G	0.321859	0.0776582	0.0817976	0.34242	Overall CHD
chr11	100641919	A	C	36474045	chr11:100641919:A:C	C	A	0.316099	0.0050332	0.083479	0.951922	Overall CHD
chr11	100644260	G	C	36474045	chr11:100644260:G:C	C	G	0.217185	0.000758613	0.0868217	0.993028	Overall CHD
chr11	100646052	T	A	36474045	chr11:100646052:T:A	A	T	0.246302	0.0329526	0.0849009	0.697919	Overall CHD
chr11	100647074	G	A	36474045	chr11:100647074:G:A	A	G	0.249446	0.0285519	0.0853201	0.737893	Overall CHD
chr11	100647437	T	A	36474045	chr11:100647437:T:A	A	T	0.248922	0.0339654	0.0853461	0.69065	Overall CHD
chr11	100647988	T	A	36474045	chr11:100647988:T:A	A	T	0.248947	0.0342862	0.085347	0.687885	Overall CHD
chr11	100648898	C	T	36474045	chr11:100648898:C:T	T	C	0.248947	0.0345105	0.0853387	0.685923	Overall CHD
chr11	100652072	T	C	36474045	chr11:100652072:T:C	C	T	0.249426	0.034426	0.085386	0.686816	Overall CHD
chr11	100659192	A	G	36474045	chr11:100659192:A:G	G	A	0.264597	-0.0526957	0.0873461	0.546311	Overall CHD
chr11	100662290	G	A	36474045	chr11:100662290:G:A	A	G	0.284148	-0.0706621	0.0862043	0.412384	Overall CHD
chr11	100662716	C	G	36474045	chr11:100662716:C:G	G	C	0.3149	-0.0288735	0.0841794	0.731599	Overall CHD
chr11	100663901	T	C	36474045	chr11:100663901:T:C	C	T	0.285907	-0.0837365	0.0856782	0.328403	Overall CHD
chr11	100665901	T	G	36474045	chr11:100665901:T:G	G	T	0.290278	-0.0823305	0.0846789	0.330918	Overall CHD
chr11	100666676	A	T	36474045	chr11:100666676:A:T	T	A	0.287224	-0.0831913	0.0853782	0.329865	Overall CHD
chr11	100668174	A	T	36474045	chr11:100668174:A:T	T	A	0.287474	-0.0802644	0.0853926	0.347245	Overall CHD
chr11	100668413	C	CA	36474045	chr11:100668413:C:CA	CA	C	0.286591	-0.0792773	0.0856117	0.354441	Overall CHD
chr11	100669501	G	T	36474045	chr11:100669501:G:T	T	G	0.29076	-0.0748414	0.0846743	0.376765	Overall CHD
chr11	100669629	G	A	36474045	chr11:100669629:G:A	A	G	0.287797	-0.0759007	0.0853546	0.373874	Overall CHD
chr11	100670963	T	C	36474045	chr11:100670963:T:C	C	T	0.287537	-0.07851	0.0854913	0.358441	Overall CHD
chr11	100673196	T	A	36474045	chr11:100673196:T:A	A	T	0.287529	-0.0789361	0.0854962	0.355866	Overall CHD
chr11	100675889	T	G	36474045	chr11:100675889:T:G	G	T	0.236656	0.0751645	0.0899469	0.403349	Overall CHD
chr11	100677069	AGAC	A	36474045	chr11:100677069:AGAC:A	A	AGAC	0.236516	0.0754363	0.0898952	0.40138	Overall CHD
chr11	100677971	A	G	36474045	chr11:100677971:A:G	G	A	0.237709	0.0716928	0.0896845	0.424064	Overall CHD
chr11	100679517	G	A	36474045	chr11:100679517:G:A	A	G	0.226895	0.0464174	0.0905871	0.608367	Overall CHD
chr11	100679599	T	A	36474045	chr11:100679599:T:A	A	T	0.297407	-0.0240958	0.0843219	0.775062	Overall CHD
chr11	100679686	A	T	36474045	chr11:100679686:A:T	T	A	0.297446	-0.0244764	0.0843117	0.77158	Overall CHD
chr11	100680872	G	A	36474045	chr11:100680872:G:A	A	G	0.222447	0.0425754	0.0909884	0.639841	Overall CHD
chr11	100684339	G	A	36474045	chr11:100684339:G:A	A	G	0.222845	0.0549761	0.0911141	0.546259	Overall CHD
chr11	100684383	A	G	36474045	chr11:100684383:A:G	G	A	0.303784	-0.0249892	0.0831801	0.763854	Overall CHD
chr11	100684912	A	G	36474045	chr11:100684912:A:G	G	A	0.221429	0.0446903	0.0912013	0.624121	Overall CHD
chr11	100687254	G	C	36474045	chr11:100687254:G:C	C	G	0.224251	0.0569696	0.0909347	0.530994	Overall CHD
chr11	100689311	G	A	36474045	chr11:100689311:G:A	A	G	0.22482	0.0268512	0.0906757	0.767136	Overall CHD
chr11	100689412	G	T	36474045	chr11:100689412:G:T	T	G	0.224812	0.0269818	0.0906709	0.766024	Overall CHD
chr11	100691908	C	T	36474045	chr11:100691908:C:T	T	C	0.19541	-0.0476855	0.103476	0.644915	Overall CHD
chr11	100692013	GAAAT	G	36474045	chr11:100692013:GAAAT:G	G	GAAAT	0.224506	0.0249336	0.0907214	0.783442	Overall CHD
chr11	100692561	T	G	36474045	chr11:100692561:T:G	G	T	0.224734	0.0244919	0.0906741	0.787076	Overall CHD
chr11	100692860	C	A	36474045	chr11:100692860:C:A	A	C	0.224694	0.0241927	0.0906836	0.789638	Overall CHD
chr11	100696834	A	G	36474045	chr11:100696834:A:G	G	A	0.224806	0.0240964	0.0907739	0.790659	Overall CHD
chr11	100698687	A	G	36474045	chr11:100698687:A:G	G	A	0.225189	0.0215214	0.0906486	0.812334	Overall CHD
chr11	100699329	C	G	36474045	chr11:100699329:C:G	G	C	0.225224	0.0216946	0.0906361	0.810827	Overall CHD
chr11	100699376	T	C	36474045	chr11:100699376:T:C	C	T	0.225067	0.0211231	0.0906878	0.815823	Overall CHD
chr11	100700229	C	T	36474045	chr11:100700229:C:T	T	C	0.311069	-0.00331166	0.0843908	0.968697	Overall CHD
chr11	100701679	A	G	36474045	chr11:100701679:A:G	G	A	0.310725	0.000379456	0.0845448	0.996419	Overall CHD
chr11	100702389	G	A	36474045	chr11:100702389:G:A	A	G	0.306535	-0.00655203	0.0849084	0.938492	Overall CHD
chr11	100704603	G	A	36474045	chr11:100704603:G:A	A	G	0.243395	0.0742734	0.0883898	0.400743	Overall CHD
chr11	100704723	C	A	36474045	chr11:100704723:C:A	A	C	0.243485	0.0743276	0.0883953	0.400429	Overall CHD
chr11	100711704	C	A	36474045	chr11:100711704:C:A	A	C	0.245965	0.0939796	0.0878193	0.284552	Overall CHD
chr11	100712017	A	G	36474045	chr11:100712017:A:G	G	A	0.245337	0.0867934	0.0879877	0.323923	Overall CHD
chr11	100712210	C	T	36474045	chr11:100712210:C:T	T	C	0.243754	0.0886896	0.0883735	0.315583	Overall CHD
chr11	100718017	A	T	36474045	chr11:100718017:A:T	T	A	0.2434	0.102392	0.0881589	0.245459	Overall CHD
chr11	100721577	A	T	36474045	chr11:100721577:A:T	T	A	0.243386	0.101905	0.0881347	0.247583	Overall CHD
chr11	100722785	A	T	36474045	chr11:100722785:A:T	T	A	0.243417	0.101931	0.0881259	0.247416	Overall CHD
chr11	100722807	G	C	36474045	chr11:100722807:G:C	C	G	0.324664	0.00207013	0.082344	0.979943	Overall CHD
chr11	100739815	T	C	36474045	chr11:100739815:T:C	C	T	0.303743	0.0133974	0.0846457	0.874239	Overall CHD
chr11	100741873	A	G	36474045	chr11:100741873:A:G	G	A	0.244852	0.100595	0.0880946	0.253496	Overall CHD
chr11	100748595	G	T	36474045	chr11:100748595:G:T	T	G	0.261206	0.108245	0.0857003	0.206566	Overall CHD
chr11	100751095	C	T	36474045	chr11:100751095:C:T	T	C	0.262259	0.105922	0.0856715	0.216319	Overall CHD
chr11	100751598	A	G	36474045	chr11:100751598:A:G	G	A	0.2622	0.105527	0.0857015	0.218198	Overall CHD
chr11	100751660	A	G	36474045	chr11:100751660:A:G	G	A	0.262275	0.105839	0.085688	0.216767	Overall CHD
chr11	100752489	G	A	36474045	chr11:100752489:G:A	A	G	0.262558	0.111196	0.0855842	0.193854	Overall CHD
chr11	100752720	G	A	36474045	chr11:100752720:G:A	A	G	0.262249	0.105966	0.085668	0.216108	Overall CHD
chr11	100753508	A	C	36474045	chr11:100753508:A:C	C	A	0.263969	0.102053	0.0855159	0.232719	Overall CHD
chr11	100753645	G	A	36474045	chr11:100753645:G:A	A	G	0.262259	0.105917	0.0856648	0.216303	Overall CHD
chr11	100753807	T	G	36474045	chr11:100753807:T:G	G	T	0.29172	0.0260325	0.0834648	0.755118	Overall CHD
chr11	100753868	A	G	36474045	chr11:100753868:A:G	G	A	0.262239	0.105913	0.0856705	0.216355	Overall CHD
chr11	100756275	T	G	36474045	chr11:100756275:T:G	G	T	0.268069	0.112425	0.0850041	0.185975	Overall CHD
chr11	100756598	C	T	36474045	chr11:100756598:C:T	T	C	0.268078	0.114678	0.0850392	0.177487	Overall CHD
chr11	100757609	C	G	36474045	chr11:100757609:C:G	G	C	0.267741	0.113001	0.0850288	0.183855	Overall CHD
chr11	100758716	T	A	36474045	chr11:100758716:T:A	A	T	0.268136	0.111895	0.0849387	0.187719	Overall CHD
chr11	100760017	C	G	36474045	chr11:100760017:C:G	G	C	0.268164	0.111824	0.0849393	0.188	Overall CHD
chr11	100760615	C	T	36474045	chr11:100760615:C:T	T	C	0.266208	0.121851	0.0852948	0.153122	Overall CHD
chr11	100761177	C	G	36474045	chr11:100761177:C:G	G	C	0.45142	0.134163	0.075083	0.0739602	Overall CHD
chr11	100761876	G	A	36474045	chr11:100761876:G:A	A	G	0.268471	0.106311	0.0847974	0.209949	Overall CHD
chr11	100762278	T	C	36474045	chr11:100762278:T:C	C	T	0.268478	0.106303	0.0847956	0.209975	Overall CHD
chr11	100762572	C	T	36474045	chr11:100762572:C:T	T	C	0.271902	0.104947	0.0837352	0.210089	Overall CHD
chr11	100762805	T	C	36474045	chr11:100762805:T:C	C	T	0.268484	0.106455	0.0847996	0.209344	Overall CHD
chr11	100763104	C	T	36474045	chr11:100763104:C:T	T	C	0.268268	0.107402	0.0848044	0.205346	Overall CHD
chr11	100763171	A	G	36474045	chr11:100763171:A:G	G	A	0.268267	0.107351	0.0848022	0.205547	Overall CHD
chr11	100765133	A	G	36474045	chr11:100765133:A:G	G	A	0.268229	0.107959	0.0848832	0.203425	Overall CHD
chr11	100765150	G	T	36474045	chr11:100765150:G:T	T	G	0.268081	0.109879	0.0848447	0.195298	Overall CHD
chr11	100765367	TGTG	T	36474045	chr11:100765367:TGTG:T	T	TGTG	0.268063	0.109917	0.0848508	0.195178	Overall CHD
chr11	100766265	T	C	36474045	chr11:100766265:T:C	C	T	0.268642	0.107316	0.0848622	0.206016	Overall CHD
chr11	100767524	G	A	36474045	chr11:100767524:G:A	A	G	0.299472	0.0296793	0.082541	0.719169	Overall CHD
chr11	100767872	G	A	36474045	chr11:100767872:G:A	A	G	0.270465	0.132531	0.0846806	0.117568	Overall CHD
chr11	100767913	A	C	36474045	chr11:100767913:A:C	C	A	0.270692	0.13068	0.08469	0.12282	Overall CHD
chr11	100768315	G	GAA	36474045	chr11:100768315:G:GAA	GAA	G	0.269784	0.132726	0.0849174	0.118053	Overall CHD
chr11	100768327	G	A	36474045	chr11:100768327:G:A	A	G	0.27048	0.132323	0.0847482	0.118437	Overall CHD
chr11	100768500	G	T	36474045	chr11:100768500:G:T	T	G	0.270735	0.12965	0.0846179	0.125479	Overall CHD
chr11	100768571	C	A	36474045	chr11:100768571:C:A	A	C	0.270373	0.133181	0.0847452	0.116055	Overall CHD
chr11	100769143	G	A	36474045	chr11:100769143:G:A	A	G	0.270276	0.12912	0.0844889	0.12645	Overall CHD
chr11	100769856	G	A	36474045	chr11:100769856:G:A	A	G	0.270009	0.124425	0.0845676	0.14121	Overall CHD
chr11	100770469	A	T	36474045	chr11:100770469:A:T	T	A	0.27469	0.124373	0.0839691	0.138559	Overall CHD
chr11	100771177	G	T	36474045	chr11:100771177:G:T	T	G	0.2679	0.134615	0.0849599	0.113091	Overall CHD
chr11	100771246	T	C	36474045	chr11:100771246:T:C	C	T	0.268203	0.137977	0.0848749	0.104024	Overall CHD
chr11	100771524	G	A	36474045	chr11:100771524:G:A	A	G	0.268118	0.13884	0.0848515	0.101784	Overall CHD
chr11	100771846	C	T	36474045	chr11:100771846:C:T	T	C	0.268268	0.139226	0.084852	0.100837	Overall CHD
chr11	100771991	C	T	36474045	chr11:100771991:C:T	T	C	0.267947	0.138812	0.0848914	0.102012	Overall CHD
chr11	100772231	A	G	36474045	chr11:100772231:A:G	G	A	0.268215	0.13816	0.0848532	0.103476	Overall CHD
chr11	100772406	G	A	36474045	chr11:100772406:G:A	A	G	0.309052	-0.0506352	0.0823275	0.538525	Overall CHD
chr11	100772692	A	T	36474045	chr11:100772692:A:T	T	A	0.27088	0.131795	0.0844357	0.118548	Overall CHD
chr11	102908747	G	A	36474045	chr11:102908747:G:A	A	G	0.339155	0.0233665	0.07946	0.768708	Overall CHD
chr11	102914311	G	A	36474045	chr11:102914311:G:A	A	G	0.3397	-0.00274582	0.0792657	0.972366	Overall CHD
chr11	102914532	C	A	36474045	chr11:102914532:C:A	A	C	0.325113	0.0190371	0.0804062	0.812842	Overall CHD
chr11	102920506	A	T	36474045	chr11:102920506:A:T	T	A	0.39996	0.0560062	0.0775651	0.470261	Overall CHD
chr11	102920669	C	G	36474045	chr11:102920669:C:G	G	C	0.343539	-0.00633117	0.0792022	0.936288	Overall CHD
chr11	102920712	C	A	36474045	chr11:102920712:C:A	A	C	0.346102	-0.0059389	0.0786423	0.939803	Overall CHD
chr11	102921407	C	T	36474045	chr11:102921407:C:T	T	C	0.342354	-0.0138048	0.0793387	0.861867	Overall CHD
chr11	102922242	G	C	36474045	chr11:102922242:G:C	C	G	0.32485	0.0251568	0.0802813	0.754009	Overall CHD
chr11	102924877	G	A	36474045	chr11:102924877:G:A	A	G	0.220148	-0.0718499	0.0921174	0.435402	Overall CHD
chr11	102925273	G	A	36474045	chr11:102925273:G:A	A	G	0.348657	0.129078	0.0786437	0.100735	Overall CHD
chr11	102927962	G	A	36474045	chr11:102927962:G:A	A	G	0.30516	0.0505485	0.0807112	0.531126	Overall CHD
chr11	102930574	T	G	36474045	chr11:102930574:T:G	G	T	0.424835	-0.0167772	0.0765558	0.826533	Overall CHD
chr11	102931118	A	G	36474045	chr11:102931118:A:G	G	A	0.427396	-0.0198629	0.0762128	0.794382	Overall CHD
chr11	102932747	C	T	36474045	chr11:102932747:C:T	T	C	0.362513	0.123368	0.0779962	0.113713	Overall CHD
chr11	102934854	G	A	36474045	chr11:102934854:G:A	A	G	0.303032	0.0595862	0.0813392	0.463824	Overall CHD
chr11	102935729	T	C	36474045	chr11:102935729:T:C	C	T	0.19082	-0.107921	0.0993911	0.27756	Overall CHD
chr11	103628376	A	T	36474045	chr11:103628376:A:T	T	A	0.42339	0.125234	0.0761	0.0998351	Overall CHD
chr11	103634933	G	A	36474045	chr11:103634933:G:A	A	G	0.113692	-0.259359	0.119521	0.0300076	Overall CHD
chr11	103636535	CT	C	36474045	chr11:103636535:CT:C	C	CT	0.175535	-0.122937	0.0983864	0.211472	Overall CHD
chr11	103637247	C	T	36474045	chr11:103637247:C:T	T	C	0.185162	-0.0828118	0.0962875	0.389763	Overall CHD
chr11	103638435	G	A	36474045	chr11:103638435:G:A	A	G	0.188079	0.0898172	0.0962518	0.350744	Overall CHD
chr11	103639073	A	C	36474045	chr11:103639073:A:C	C	A	0.186029	0.0888155	0.0961924	0.355846	Overall CHD
chr11	103640877	A	T	36474045	chr11:103640877:A:T	T	A	0.187679	0.0960618	0.0964225	0.319124	Overall CHD
chr11	103641785	C	T	36474045	chr11:103641785:C:T	T	C	0.18806	0.0914802	0.0963953	0.342615	Overall CHD
chr11	103642538	A	G	36474045	chr11:103642538:A:G	G	A	0.187493	0.0863102	0.096434	0.370777	Overall CHD
chr11	103643629	C	T	36474045	chr11:103643629:C:T	T	C	0.187986	0.0908364	0.096385	0.345971	Overall CHD
chr11	103643634	G	A	36474045	chr11:103643634:G:A	A	G	0.433423	0.094735	0.0756435	0.210428	Overall CHD
chr11	103644338	T	A	36474045	chr11:103644338:T:A	A	T	0.188709	0.0809804	0.0964216	0.400988	Overall CHD
chr11	103645070	A	C	36474045	chr11:103645070:A:C	C	A	0.187836	0.0680674	0.096464	0.480422	Overall CHD
chr11	103645798	A	G	36474045	chr11:103645798:A:G	G	A	0.442877	0.0969679	0.0758941	0.201365	Overall CHD
chr11	103649804	T	C	36474045	chr11:103649804:T:C	C	T	0.187704	0.0842324	0.0961664	0.381083	Overall CHD
chr11	103650309	T	C	36474045	chr11:103650309:T:C	C	T	0.188086	0.0814468	0.0961439	0.39692	Overall CHD
chr11	103651413	T	G	36474045	chr11:103651413:T:G	G	T	0.187588	0.0824256	0.0963364	0.392219	Overall CHD
chr11	103651695	A	C	36474045	chr11:103651695:A:C	C	A	0.187708	0.0843178	0.0961618	0.380578	Overall CHD
chr11	103652177	C	T	36474045	chr11:103652177:C:T	T	C	0.187718	0.0843155	0.0961571	0.380567	Overall CHD
chr11	103652397	A	G	36474045	chr11:103652397:A:G	G	A	0.187769	0.0839982	0.0961656	0.382404	Overall CHD
chr11	103652478	A	G	36474045	chr11:103652478:A:G	G	A	0.187747	0.0844507	0.096162	0.379828	Overall CHD
chr11	103652614	T	C	36474045	chr11:103652614:T:C	C	T	0.18772	0.0841927	0.0961637	0.381294	Overall CHD
chr11	103652632	G	A	36474045	chr11:103652632:G:A	A	G	0.187501	0.0868767	0.0962149	0.366555	Overall CHD
chr11	103652660	A	C	36474045	chr11:103652660:A:C	C	A	0.18756	0.0865025	0.0961927	0.368513	Overall CHD
chr11	103652724	G	A	36474045	chr11:103652724:G:A	A	G	0.121433	-0.221763	0.117845	0.059861	Overall CHD
chr11	103652835	A	G	36474045	chr11:103652835:A:G	G	A	0.188889	0.0847753	0.0961592	0.377985	Overall CHD
chr11	103652848	T	A	36474045	chr11:103652848:T:A	A	T	0.187708	0.0842357	0.0961663	0.381064	Overall CHD
chr11	103653284	G	A	36474045	chr11:103653284:G:A	A	G	0.187718	0.0843155	0.0961571	0.380567	Overall CHD
chr11	103653386	T	G	36474045	chr11:103653386:T:G	G	T	0.187707	0.0844106	0.0961617	0.380053	Overall CHD
chr11	103653557	G	A	36474045	chr11:103653557:G:A	A	G	0.187722	0.0843065	0.0961586	0.380625	Overall CHD
chr11	103653669	A	G	36474045	chr11:103653669:A:G	G	A	0.191105	0.0734902	0.0953456	0.440839	Overall CHD
chr11	103653848	C	T	36474045	chr11:103653848:C:T	T	C	0.187718	0.0843155	0.0961571	0.380567	Overall CHD
chr11	103654060	C	G	36474045	chr11:103654060:C:G	G	C	0.187716	0.0843229	0.0961604	0.380542	Overall CHD
chr11	103654162	G	A	36474045	chr11:103654162:G:A	A	G	0.187953	0.0787081	0.0961126	0.412835	Overall CHD
chr11	103654240	A	G	36474045	chr11:103654240:A:G	G	A	0.284447	0.0902081	0.0828107	0.276009	Overall CHD
chr11	103654533	A	C	36474045	chr11:103654533:A:C	C	A	0.189403	0.074577	0.096019	0.437341	Overall CHD
chr11	103654684	A	G	36474045	chr11:103654684:A:G	G	A	0.189402	0.0744026	0.0960106	0.438374	Overall CHD
chr11	103655026	A	G	36474045	chr11:103655026:A:G	G	A	0.427166	0.0859577	0.0761289	0.258852	Overall CHD
chr11	103655043	T	C	36474045	chr11:103655043:T:C	C	T	0.187844	0.0746298	0.096031	0.437074	Overall CHD
chr11	103655296	C	T	36474045	chr11:103655296:C:T	T	C	0.425447	0.0919902	0.0761733	0.227184	Overall CHD
chr11	103655878	A	G	36474045	chr11:103655878:A:G	G	A	0.189053	0.0688889	0.0959394	0.472729	Overall CHD
chr11	103656383	A	G	36474045	chr11:103656383:A:G	G	A	0.186018	0.0733226	0.0958175	0.444133	Overall CHD
chr11	103656761	T	C	36474045	chr11:103656761:T:C	C	T	0.235296	0.0176566	0.0891282	0.842964	Overall CHD
chr11	103656830	T	G	36474045	chr11:103656830:T:G	G	T	0.2353	0.0176611	0.089129	0.842926	Overall CHD
chr11	103656928	A	T	36474045	chr11:103656928:A:T	T	A	0.235289	0.0177472	0.0891293	0.842171	Overall CHD
chr11	103657454	GA	G	36474045	chr11:103657454:GA:G	G	GA	0.235746	0.0179157	0.0891967	0.840811	Overall CHD
chr11	103657478	T	C	36474045	chr11:103657478:T:C	C	T	0.235402	0.0179269	0.0891484	0.840628	Overall CHD
chr11	103657507	T	G	36474045	chr11:103657507:T:G	G	T	0.23536	0.0179258	0.0891396	0.840622	Overall CHD
chr11	103657738	G	A	36474045	chr11:103657738:G:A	A	G	0.235253	0.0174696	0.0891554	0.844653	Overall CHD
chr11	103657841	G	T	36474045	chr11:103657841:G:T	T	G	0.426435	0.0822962	0.0760492	0.279189	Overall CHD
chr11	103657894	T	C	36474045	chr11:103657894:T:C	C	T	0.189051	0.0688102	0.0959402	0.473239	Overall CHD
chr11	103658145	G	T	36474045	chr11:103658145:G:T	T	G	0.235276	0.0174088	0.0891361	0.845154	Overall CHD
chr11	103658150	T	G	36474045	chr11:103658150:T:G	G	T	0.235276	0.0174109	0.0891362	0.845135	Overall CHD
chr11	103658157	A	G	36474045	chr11:103658157:A:G	G	A	0.235276	0.0174088	0.0891361	0.845154	Overall CHD
chr11	103658470	G	A	36474045	chr11:103658470:G:A	A	G	0.427384	0.0823178	0.0760614	0.27914	Overall CHD
chr11	103658809	G	A	36474045	chr11:103658809:G:A	A	G	0.235281	0.0174445	0.0891318	0.844832	Overall CHD
chr11	103658904	A	G	36474045	chr11:103658904:A:G	G	A	0.424984	0.0907646	0.0761993	0.233595	Overall CHD
chr11	103658927	G	T	36474045	chr11:103658927:G:T	T	G	0.235281	0.0174445	0.0891318	0.844832	Overall CHD
chr11	103659012	C	T	36474045	chr11:103659012:C:T	T	C	0.235281	0.0174445	0.0891318	0.844832	Overall CHD
chr11	103659143	G	A	36474045	chr11:103659143:G:A	A	G	0.424286	0.0877759	0.075904	0.247514	Overall CHD
chr11	103659335	C	T	36474045	chr11:103659335:C:T	T	C	0.189051	0.0688156	0.0959402	0.473204	Overall CHD
chr11	103659514	A	AG	36474045	chr11:103659514:A:AG	AG	A	0.235281	0.0174445	0.0891318	0.844832	Overall CHD
chr11	103659638	G	T	36474045	chr11:103659638:G:T	T	G	0.424511	0.0875593	0.0761986	0.250517	Overall CHD
chr11	103659664	C	G	36474045	chr11:103659664:C:G	G	C	0.189049	0.0688091	0.0959404	0.473247	Overall CHD
chr11	103659710	C	T	36474045	chr11:103659710:C:T	T	C	0.235265	0.0173889	0.0891359	0.845328	Overall CHD
chr11	103659798	A	G	36474045	chr11:103659798:A:G	G	A	0.235274	0.0173828	0.089135	0.84538	Overall CHD
chr11	103659826	T	C	36474045	chr11:103659826:T:C	C	T	0.187228	0.0676304	0.095727	0.479882	Overall CHD
chr11	103659979	T	C	36474045	chr11:103659979:T:C	C	T	0.235235	0.0172168	0.0891362	0.846841	Overall CHD
chr11	103660036	C	T	36474045	chr11:103660036:C:T	T	C	0.189027	0.0683574	0.0959432	0.476169	Overall CHD
chr11	103660069	A	G	36474045	chr11:103660069:A:G	G	A	0.235357	0.0184439	0.0891619	0.83612	Overall CHD
chr11	103660181	G	A	36474045	chr11:103660181:G:A	A	G	0.235228	0.0172664	0.0891268	0.846388	Overall CHD
chr11	103660315	G	T	36474045	chr11:103660315:G:T	T	G	0.235221	0.0172911	0.0891284	0.846175	Overall CHD
chr11	103660323	C	A	36474045	chr11:103660323:C:A	A	C	0.235219	0.0172851	0.0891291	0.846228	Overall CHD
chr11	103660324	A	G	36474045	chr11:103660324:A:G	G	A	0.189	0.0687384	0.0959343	0.473674	Overall CHD
chr11	103660400	T	C	36474045	chr11:103660400:T:C	C	T	0.189006	0.0687054	0.0959321	0.473876	Overall CHD
chr11	103660526	A	G	36474045	chr11:103660526:A:G	G	A	0.235211	0.0171398	0.0891302	0.847507	Overall CHD
chr11	103660567	C	T	36474045	chr11:103660567:C:T	T	C	0.235251	0.0171694	0.0891289	0.847244	Overall CHD
chr11	103660811	C	T	36474045	chr11:103660811:C:T	T	C	0.235229	0.0172684	0.0891266	0.846371	Overall CHD
chr11	103661094	T	C	36474045	chr11:103661094:T:C	C	T	0.235227	0.0172528	0.0891271	0.846509	Overall CHD
chr11	103661127	T	C	36474045	chr11:103661127:T:C	C	T	0.235214	0.0172297	0.0891274	0.846712	Overall CHD
chr11	103661208	T	C	36474045	chr11:103661208:T:C	C	T	0.235229	0.0172684	0.0891266	0.846371	Overall CHD
chr11	103661216	T	C	36474045	chr11:103661216:T:C	C	T	0.235227	0.0172978	0.0891278	0.846114	Overall CHD
chr11	103661318	G	A	36474045	chr11:103661318:G:A	A	G	0.425196	0.0847817	0.0760908	0.265186	Overall CHD
chr11	103661378	G	T	36474045	chr11:103661378:G:T	T	G	0.235196	0.0173628	0.0891382	0.845561	Overall CHD
chr11	103661479	ATC	A	36474045	chr11:103661479:ATC:A	A	ATC	0.235258	0.0168826	0.0891371	0.849779	Overall CHD
chr11	103661786	T	C	36474045	chr11:103661786:T:C	C	T	0.235295	0.0167323	0.089144	0.851112	Overall CHD
chr11	103661788	A	G	36474045	chr11:103661788:A:G	G	A	0.235275	0.016904	0.0891284	0.849577	Overall CHD
chr11	103661958	A	T	36474045	chr11:103661958:A:T	T	A	0.235204	0.0174696	0.0891463	0.844637	Overall CHD
chr11	103662153	G	A	36474045	chr11:103662153:G:A	A	G	0.235246	0.0172201	0.0891303	0.846802	Overall CHD
chr11	103662241	A	G	36474045	chr11:103662241:A:G	G	A	0.235229	0.0172684	0.0891266	0.846371	Overall CHD
chr11	103662345	A	G	36474045	chr11:103662345:A:G	G	A	0.235229	0.0172684	0.0891266	0.846371	Overall CHD
chr11	103662528	C	T	36474045	chr11:103662528:C:T	T	C	0.235219	0.017133	0.0891292	0.847565	Overall CHD
chr11	103662737	C	T	36474045	chr11:103662737:C:T	T	C	0.189006	0.0687061	0.095932	0.47387	Overall CHD
chr11	103663207	A	G	36474045	chr11:103663207:A:G	G	A	0.235914	0.0161497	0.0891161	0.856194	Overall CHD
chr11	103663356	C	T	36474045	chr11:103663356:C:T	T	C	0.189728	0.0681196	0.0958759	0.477396	Overall CHD
chr11	103663441	A	C	36474045	chr11:103663441:A:C	C	A	0.235904	0.0163871	0.0891111	0.854096	Overall CHD
chr11	103663762	T	G	36474045	chr11:103663762:T:G	G	T	0.189712	0.0678855	0.0958849	0.478952	Overall CHD
chr11	103664188	A	AC	36474045	chr11:103664188:A:AC	AC	A	0.237675	0.0141343	0.0892652	0.874188	Overall CHD
chr11	103664216	A	G	36474045	chr11:103664216:A:G	G	A	0.235855	0.0159125	0.0891116	0.858276	Overall CHD
chr11	103664470	G	A	36474045	chr11:103664470:G:A	A	G	0.427587	0.078481	0.0761253	0.302566	Overall CHD
chr11	103664762	T	C	36474045	chr11:103664762:T:C	C	T	0.235934	0.0161704	0.0891187	0.856016	Overall CHD
chr11	103665162	C	T	36474045	chr11:103665162:C:T	T	C	0.23585	0.0159844	0.0891128	0.857645	Overall CHD
chr11	103665163	T	G	36474045	chr11:103665163:T:G	G	T	0.235936	0.0177788	0.0890814	0.841809	Overall CHD
chr11	103665696	T	C	36474045	chr11:103665696:T:C	C	T	0.235863	0.0153062	0.0891229	0.86364	Overall CHD
chr11	103665743	T	G	36474045	chr11:103665743:T:G	G	T	0.235824	0.0156403	0.089115	0.860682	Overall CHD
chr11	103665807	T	C	36474045	chr11:103665807:T:C	C	T	0.235821	0.015626	0.0891144	0.860806	Overall CHD
chr11	103665956	T	G	36474045	chr11:103665956:T:G	G	T	0.235805	0.0155694	0.0891211	0.861315	Overall CHD
chr11	103666016	G	A	36474045	chr11:103666016:G:A	A	G	0.235694	0.0141874	0.0891488	0.873557	Overall CHD
chr11	103666180	A	G	36474045	chr11:103666180:A:G	G	A	0.235788	0.015438	0.0891386	0.862502	Overall CHD
chr11	103666209	C	T	36474045	chr11:103666209:C:T	T	C	0.235821	0.015626	0.0891144	0.860806	Overall CHD
chr11	103666273	C	G	36474045	chr11:103666273:C:G	G	C	0.235801	0.0155972	0.0891162	0.861063	Overall CHD
chr11	103666305	T	C	36474045	chr11:103666305:T:C	C	T	0.235823	0.0156349	0.0891147	0.860729	Overall CHD
chr11	103666314	A	C	36474045	chr11:103666314:A:C	C	A	0.235821	0.015626	0.0891144	0.860806	Overall CHD
chr11	103666551	A	G	36474045	chr11:103666551:A:G	G	A	0.235818	0.0156332	0.0891164	0.860746	Overall CHD
chr11	103666683	T	C	36474045	chr11:103666683:T:C	C	T	0.235823	0.0156411	0.0891184	0.860679	Overall CHD
chr11	103666829	C	T	36474045	chr11:103666829:C:T	T	C	0.235828	0.0156496	0.0891158	0.860601	Overall CHD
chr11	103667413	T	C	36474045	chr11:103667413:T:C	C	T	0.235821	0.015626	0.0891144	0.860806	Overall CHD
chr11	103667416	A	C	36474045	chr11:103667416:A:C	C	A	0.235801	0.015549	0.0891229	0.861498	Overall CHD
chr11	103667659	T	C	36474045	chr11:103667659:T:C	C	T	0.235881	0.015799	0.0891179	0.859287	Overall CHD
chr11	103667723	C	T	36474045	chr11:103667723:C:T	T	C	0.23579	0.0154632	0.0891212	0.862252	Overall CHD
chr11	103667856	T	C	36474045	chr11:103667856:T:C	C	T	0.235827	0.015557	0.0891158	0.861417	Overall CHD
chr11	103667857	G	A	36474045	chr11:103667857:G:A	A	G	0.235827	0.015557	0.0891158	0.861417	Overall CHD
chr11	103668021	A	T	36474045	chr11:103668021:A:T	T	A	0.235821	0.015626	0.0891144	0.860806	Overall CHD
chr11	103668098	A	T	36474045	chr11:103668098:A:T	T	A	0.235802	0.015437	0.0891323	0.8625	Overall CHD
chr11	103668121	G	T	36474045	chr11:103668121:G:T	T	G	0.234156	0.0149455	0.0889092	0.866506	Overall CHD
chr11	103668133	A	G	36474045	chr11:103668133:A:G	G	A	0.236848	0.0140194	0.0890825	0.874949	Overall CHD
chr11	103668221	T	C	36474045	chr11:103668221:T:C	C	T	0.23583	0.0155907	0.0891152	0.861119	Overall CHD
chr11	103668366	G	A	36474045	chr11:103668366:G:A	A	G	0.235825	0.0156591	0.0891188	0.860521	Overall CHD
chr11	103668434	C	G	36474045	chr11:103668434:C:G	G	C	0.236526	0.0155569	0.0891049	0.861401	Overall CHD
chr11	103668646	C	T	36474045	chr11:103668646:C:T	T	C	0.235821	0.015626	0.0891144	0.860806	Overall CHD
chr11	103668718	G	A	36474045	chr11:103668718:G:A	A	G	0.235813	0.0156775	0.089113	0.86035	Overall CHD
chr11	103668768	G	T	36474045	chr11:103668768:G:T	T	G	0.235809	0.015647	0.0891147	0.860622	Overall CHD
chr11	103668974	T	C	36474045	chr11:103668974:T:C	C	T	0.235812	0.0156695	0.0891134	0.860421	Overall CHD
chr11	103669128	C	T	36474045	chr11:103669128:C:T	T	C	0.235804	0.0156069	0.0891185	0.860981	Overall CHD
chr11	103669294	T	G	36474045	chr11:103669294:T:G	G	T	0.235805	0.0157633	0.0891179	0.859602	Overall CHD
chr11	103669646	T	G	36474045	chr11:103669646:T:G	G	T	0.189676	0.0686458	0.0958809	0.474023	Overall CHD
chr11	103669655	T	C	36474045	chr11:103669655:T:C	C	T	0.2359	0.0131183	0.089164	0.883033	Overall CHD
chr11	103670053	G	C	36474045	chr11:103670053:G:C	C	G	0.235835	0.0156566	0.089119	0.860544	Overall CHD
chr11	103671936	A	G	36474045	chr11:103671936:A:G	G	A	0.276729	0.0809648	0.0832762	0.330929	Overall CHD
chr11	103672740	C	T	36474045	chr11:103672740:C:T	T	C	0.248202	0.0735144	0.0860192	0.392758	Overall CHD
chr11	103673235	T	C	36474045	chr11:103673235:T:C	C	T	0.247036	-0.0618885	0.0861403	0.472472	Overall CHD
chr11	103673586	A	C	36474045	chr11:103673586:A:C	C	A	0.303338	0.0262426	0.0804332	0.744223	Overall CHD
chr11	103674824	A	G	36474045	chr11:103674824:A:G	G	A	0.299092	0.0311183	0.0814514	0.702426	Overall CHD
chr11	103675033	T	C	36474045	chr11:103675033:T:C	C	T	0.300919	0.0208159	0.0808038	0.796707	Overall CHD
chr11	103675310	C	T	36474045	chr11:103675310:C:T	T	C	0.295849	-0.0294793	0.081637	0.718023	Overall CHD
chr11	103675472	T	A	36474045	chr11:103675472:T:A	A	T	0.295934	-0.0300237	0.0816184	0.712982	Overall CHD
chr11	103675967	A	G	36474045	chr11:103675967:A:G	G	A	0.297387	-0.0185562	0.081407	0.81969	Overall CHD
chr11	103676552	C	T	36474045	chr11:103676552:C:T	T	C	0.24158	-0.0658405	0.0866457	0.447325	Overall CHD
chr11	103679269	G	A	36474045	chr11:103679269:G:A	A	G	0.297924	-0.0329617	0.0813748	0.685434	Overall CHD
chr11	103681235	A	G	36474045	chr11:103681235:A:G	G	A	0.29835	-0.0351276	0.0813753	0.665978	Overall CHD
chr11	103681506	A	G	36474045	chr11:103681506:A:G	G	A	0.349544	-0.0156063	0.0799183	0.845176	Overall CHD
chr11	103681858	T	C	36474045	chr11:103681858:T:C	C	T	0.295672	-0.0371664	0.0816649	0.649031	Overall CHD
chr11	103681860	C	G	36474045	chr11:103681860:C:G	G	C	0.295672	-0.0371664	0.0816649	0.649031	Overall CHD
chr11	103682757	C	G	36474045	chr11:103682757:C:G	G	C	0.446525	-0.028075	0.0756301	0.710477	Overall CHD
chr11	103685661	T	C	36474045	chr11:103685661:T:C	C	T	0.298783	-0.0495122	0.0813194	0.542617	Overall CHD
chr11	103690252	A	C	36474045	chr11:103690252:A:C	C	A	0.39108	-0.0424529	0.0767828	0.580334	Overall CHD
chr11	103690349	G	T	36474045	chr11:103690349:G:T	T	G	0.243831	-0.0700642	0.0862638	0.416672	Overall CHD
chr11	103690461	A	G	36474045	chr11:103690461:A:G	G	A	0.389783	-0.0406939	0.0768507	0.596446	Overall CHD
chr11	103690525	A	G	36474045	chr11:103690525:A:G	G	A	0.389946	-0.0428795	0.0768657	0.576947	Overall CHD
chr11	103690715	G	A	36474045	chr11:103690715:G:A	A	G	0.174892	-0.150673	0.0983622	0.125567	Overall CHD
chr11	103691118	C	T	36474045	chr11:103691118:C:T	T	C	0.391938	-0.0414792	0.0767507	0.588893	Overall CHD
chr11	103691225	T	C	36474045	chr11:103691225:T:C	C	T	0.39189	-0.0413116	0.0767472	0.590383	Overall CHD
chr11	103692259	T	C	36474045	chr11:103692259:T:C	C	T	0.389959	-0.0428507	0.0768606	0.577178	Overall CHD
chr11	103693040	T	C	36474045	chr11:103693040:T:C	C	T	0.392618	-0.0387952	0.0766475	0.612751	Overall CHD
chr11	103694932	G	A	36474045	chr11:103694932:G:A	A	G	0.239731	-0.0686259	0.087104	0.430778	Overall CHD
chr11	103694944	T	C	36474045	chr11:103694944:T:C	C	T	0.391668	-0.0398902	0.076811	0.603531	Overall CHD
chr11	103695668	T	C	36474045	chr11:103695668:T:C	C	T	0.393324	-0.0388674	0.0765025	0.611416	Overall CHD
chr11	103697689	C	G	36474045	chr11:103697689:C:G	G	C	0.390003	-0.0427729	0.0768682	0.577906	Overall CHD
chr11	103699189	A	C	36474045	chr11:103699189:A:C	C	A	0.240062	-0.0651035	0.0869248	0.453879	Overall CHD
chr11	103702276	A	G	36474045	chr11:103702276:A:G	G	A	0.440423	-0.0361906	0.0755093	0.631735	Overall CHD
chr11	103704945	C	T	36474045	chr11:103704945:C:T	T	C	0.240554	-0.0649279	0.0867992	0.454446	Overall CHD
chr11	103706063	T	C	36474045	chr11:103706063:T:C	C	T	0.0844347	-0.190005	0.135241	0.160041	Overall CHD
chr11	103711169	C	T	36474045	chr11:103711169:C:T	T	C	0.45369	0.0189964	0.0752918	0.800806	Overall CHD
chr11	103711600	T	C	36474045	chr11:103711600:T:C	C	T	0.100647	0.0751026	0.124945	0.547784	Overall CHD
chr11	103713625	C	T	36474045	chr11:103713625:C:T	T	C	0.115539	-0.167168	0.114315	0.143647	Overall CHD
chr11	103718366	C	T	36474045	chr11:103718366:C:T	T	C	0.450846	0.0564758	0.0752582	0.452997	Overall CHD
chr11	103719402	T	C	36474045	chr11:103719402:T:C	C	T	0.100654	0.0747401	0.125207	0.550551	Overall CHD
chr11	103726590	T	C	36474045	chr11:103726590:T:C	C	T	0.119463	0.170477	0.11403	0.134907	Overall CHD
chr11	103726632	T	C	36474045	chr11:103726632:T:C	C	T	0.0996437	0.0760628	0.125716	0.545155	Overall CHD
chr11	103727051	C	T	36474045	chr11:103727051:C:T	T	C	0.100373	0.0815909	0.125491	0.51558	Overall CHD
chr11	103727665	A	C	36474045	chr11:103727665:A:C	C	A	0.100337	0.0815349	0.125494	0.515877	Overall CHD
chr11	103728989	A	T	36474045	chr11:103728989:A:T	T	A	0.327216	0.0327201	0.0815017	0.688078	Overall CHD
chr11	103729541	A	G	36474045	chr11:103729541:A:G	G	A	0.32746	0.0322357	0.0815027	0.692461	Overall CHD
chr11	103730388	G	C	36474045	chr11:103730388:G:C	C	G	0.327295	0.0330285	0.0814855	0.685235	Overall CHD
chr11	103733087	CAA	C	36474045	chr11:103733087:CAA:C	C	CAA	0.330146	0.0406459	0.0812044	0.616696	Overall CHD
chr11	103737314	G	A	36474045	chr11:103737314:G:A	A	G	0.329226	0.0387715	0.0810446	0.632368	Overall CHD
chr11	103740952	C	A	36474045	chr11:103740952:C:A	A	C	0.102765	0.078491	0.124327	0.527826	Overall CHD
chr11	103743477	G	A	36474045	chr11:103743477:G:A	A	G	0.328268	0.0375684	0.0811973	0.643593	Overall CHD
chr11	103744358	CT	C	36474045	chr11:103744358:CT:C	C	CT	0.329363	0.0347775	0.0809654	0.667533	Overall CHD
chr11	103745926	A	T	36474045	chr11:103745926:A:T	T	A	0.358466	0.0164492	0.0794053	0.835889	Overall CHD
chr11	103747299	A	G	36474045	chr11:103747299:A:G	G	A	0.330381	0.0343107	0.0810344	0.671997	Overall CHD
chr11	103747354	T	A	36474045	chr11:103747354:T:A	A	T	0.35879	0.0176412	0.0793983	0.824169	Overall CHD
chr11	103748235	G	A	36474045	chr11:103748235:G:A	A	G	0.359055	0.019718	0.0793764	0.803816	Overall CHD
chr11	103749285	T	C	36474045	chr11:103749285:T:C	C	T	0.103034	0.0771624	0.123784	0.533045	Overall CHD
chr11	103750368	C	T	36474045	chr11:103750368:C:T	T	C	0.332364	-0.0290692	0.0808197	0.719087	Overall CHD
chr11	103750727	T	G	36474045	chr11:103750727:T:G	G	T	0.330866	-0.0363889	0.081271	0.654336	Overall CHD
chr11	103752327	T	C	36474045	chr11:103752327:T:C	C	T	0.333855	-0.0310094	0.0810565	0.702043	Overall CHD
chr11	103755472	G	T	36474045	chr11:103755472:G:T	T	G	0.327227	0.0280734	0.081171	0.729451	Overall CHD
chr11	103755481	G	A	36474045	chr11:103755481:G:A	A	G	0.327933	0.027746	0.0810092	0.731972	Overall CHD
chr11	103755527	T	C	36474045	chr11:103755527:T:C	C	T	0.452028	0.0431215	0.0751606	0.566154	Overall CHD
chr11	103759981	A	T	36474045	chr11:103759981:A:T	T	A	0.45758	0.067916	0.0754682	0.368158	Overall CHD
chr11	103760478	G	T	36474045	chr11:103760478:G:T	T	G	0.3281	0.0158736	0.081212	0.845034	Overall CHD
chr11	103760754	C	A	36474045	chr11:103760754:C:A	A	C	0.10403	0.0714358	0.123199	0.562022	Overall CHD
chr11	103762178	C	T	36474045	chr11:103762178:C:T	T	C	0.328164	0.027759	0.0813398	0.732898	Overall CHD
chr11	103762795	G	A	36474045	chr11:103762795:G:A	A	G	0.104332	0.0820034	0.123109	0.505344	Overall CHD
chr11	103764687	C	T	36474045	chr11:103764687:C:T	T	C	0.255641	-0.0233484	0.0865163	0.787258	Overall CHD
chr11	103771241	G	C	36474045	chr11:103771241:G:C	C	G	0.32899	0.0244813	0.0811623	0.762931	Overall CHD
chr11	103774409	T	C	36474045	chr11:103774409:T:C	C	T	0.106284	0.0270948	0.125174	0.828632	Overall CHD
chr11	103775984	G	A	36474045	chr11:103775984:G:A	A	G	0.121503	-0.0107312	0.11939	0.92838	Overall CHD
chr11	103776169	G	T	36474045	chr11:103776169:G:T	T	G	0.496479	0.0784027	0.075425	0.298582	Overall CHD
chr11	103776726	T	C	36474045	chr11:103776726:T:C	C	T	0.107066	-0.183626	0.118517	0.121294	Overall CHD
chr11	103777153	AC	A	36474045	chr11:103777153:AC:A	A	AC	0.10441	-0.173856	0.120279	0.148334	Overall CHD
chr11	103777182	T	C	36474045	chr11:103777182:T:C	C	T	0.443083	0.0829787	0.076767	0.279734	Overall CHD
chr11	103778431	C	G	36474045	chr11:103778431:C:G	G	C	0.488478	0.128435	0.0761063	0.0914938	Overall CHD
chr11	103779261	C	A	36474045	chr11:103779261:C:A	A	C	0.170323	-0.104669	0.0977001	0.284019	Overall CHD
chr11	103780913	A	G	36474045	chr11:103780913:A:G	G	A	0.121971	-0.0708542	0.116022	0.541402	Overall CHD
chr11	103780933	T	C	36474045	chr11:103780933:T:C	C	T	0.121383	-0.0881608	0.116142	0.447807	Overall CHD
chr11	103783143	G	A	36474045	chr11:103783143:G:A	A	G	0.10837	-0.158245	0.116865	0.17571	Overall CHD
chr11	103784258	C	T	36474045	chr11:103784258:C:T	T	C	0.127978	0.10044	0.115535	0.384658	Overall CHD
chr11	103787093	T	TAG	36474045	chr11:103787093:T:TAG	TAG	T	0.171386	-0.105167	0.0970616	0.278585	Overall CHD
chr11	103789839	T	C	36474045	chr11:103789839:T:C	C	T	0.299985	0.128881	0.0833535	0.122057	Overall CHD
chr11	103790317	T	A	36474045	chr11:103790317:T:A	A	T	0.153696	0.0298747	0.1078	0.78168	Overall CHD
chr11	103791611	A	C	36474045	chr11:103791611:A:C	C	A	0.127944	0.106786	0.115267	0.354229	Overall CHD
chr11	103792243	A	G	36474045	chr11:103792243:A:G	G	A	0.121511	-0.0932462	0.11558	0.419801	Overall CHD
chr11	103793331	A	G	36474045	chr11:103793331:A:G	G	A	0.121792	-0.100848	0.115412	0.382223	Overall CHD
chr11	103793681	C	T	36474045	chr11:103793681:C:T	T	C	0.45107	0.0767774	0.076147	0.313321	Overall CHD
chr11	103793773	T	A	36474045	chr11:103793773:T:A	A	T	0.449575	0.0807026	0.0762793	0.290061	Overall CHD
chr11	103794548	G	A	36474045	chr11:103794548:G:A	A	G	0.108196	-0.158691	0.117151	0.175551	Overall CHD
chr11	103795103	T	G	36474045	chr11:103795103:T:G	G	T	0.108086	-0.15951	0.117158	0.173358	Overall CHD
chr11	103795183	GA	G	36474045	chr11:103795183:GA:G	G	GA	0.125069	-0.122636	0.115447	0.288111	Overall CHD
chr11	103797882	A	C	36474045	chr11:103797882:A:C	C	A	0.123139	0.105331	0.114517	0.357684	Overall CHD
chr11	103798234	A	T	36474045	chr11:103798234:A:T	T	A	0.305812	0.130362	0.0836597	0.119174	Overall CHD
chr11	103798616	G	T	36474045	chr11:103798616:G:T	T	G	0.129698	0.0789314	0.114715	0.49141	Overall CHD
chr11	103799078	G	A	36474045	chr11:103799078:G:A	A	G	0.128839	0.0930763	0.11483	0.417621	Overall CHD
chr11	103799721	T	C	36474045	chr11:103799721:T:C	C	T	0.459575	0.0831737	0.075765	0.272298	Overall CHD
chr11	103802057	CAT	C	36474045	chr11:103802057:CAT:C	C	CAT	0.0517194	0.0513109	0.173536	0.767476	Overall CHD
chr11	103802519	T	C	36474045	chr11:103802519:T:C	C	T	0.171779	-0.103461	0.0978077	0.290146	Overall CHD
chr11	103802549	A	C	36474045	chr11:103802549:A:C	C	A	0.298327	0.116576	0.084445	0.167433	Overall CHD
chr11	103802566	T	A	36474045	chr11:103802566:T:A	A	T	0.298594	0.112097	0.0844348	0.184307	Overall CHD
chr11	103803232	A	G	36474045	chr11:103803232:A:G	G	A	0.124577	-0.0761693	0.113603	0.502547	Overall CHD
chr11	103803611	A	G	36474045	chr11:103803611:A:G	G	A	0.187473	0.0336837	0.0976768	0.730208	Overall CHD
chr11	103804617	A	G	36474045	chr11:103804617:A:G	G	A	0.385802	-0.101195	0.0777369	0.192997	Overall CHD
chr11	103805893	T	C	36474045	chr11:103805893:T:C	C	T	0.124613	-0.0837344	0.113929	0.462358	Overall CHD
chr11	103805970	A	G	36474045	chr11:103805970:A:G	G	A	0.124612	-0.0837245	0.11393	0.462415	Overall CHD
chr11	103806455	A	G	36474045	chr11:103806455:A:G	G	A	0.174594	-0.13624	0.0963213	0.157235	Overall CHD
chr11	103806634	T	C	36474045	chr11:103806634:T:C	C	T	0.124584	-0.0835764	0.11394	0.463247	Overall CHD
chr11	103806725	G	A	36474045	chr11:103806725:G:A	A	G	0.450459	0.0982237	0.075965	0.196006	Overall CHD
chr11	103806785	T	C	36474045	chr11:103806785:T:C	C	T	0.450476	0.0981726	0.0759624	0.196224	Overall CHD
chr11	103808243	T	C	36474045	chr11:103808243:T:C	C	T	0.469713	0.104243	0.0758224	0.169185	Overall CHD
chr11	103809103	A	C	36474045	chr11:103809103:A:C	C	A	0.174269	-0.132722	0.0967056	0.169929	Overall CHD
chr11	103809518	C	G	36474045	chr11:103809518:C:G	G	C	0.456983	0.0904681	0.0760613	0.234278	Overall CHD
chr11	103810654	G	A	36474045	chr11:103810654:G:A	A	G	0.449568	0.102928	0.0760462	0.1759	Overall CHD
chr11	103812306	G	A	36474045	chr11:103812306:G:A	A	G	0.174747	-0.137185	0.0963103	0.154328	Overall CHD
chr11	103812668	T	A	36474045	chr11:103812668:T:A	A	T	0.449155	0.102362	0.07607	0.178421	Overall CHD
chr11	103812720	C	T	36474045	chr11:103812720:C:T	T	C	0.449144	0.102429	0.0760705	0.178142	Overall CHD
chr11	103813315	A	G	36474045	chr11:103813315:A:G	G	A	0.449157	0.102364	0.0760699	0.178413	Overall CHD
chr11	103814084	T	C	36474045	chr11:103814084:T:C	C	T	0.467859	0.101702	0.0755399	0.178194	Overall CHD
chr11	103814369	A	C	36474045	chr11:103814369:A:C	C	A	0.448856	0.101296	0.0759928	0.182543	Overall CHD
chr11	103814644	A	G	36474045	chr11:103814644:A:G	G	A	0.44891	0.10092	0.075991	0.18416	Overall CHD
chr11	103814966	T	A	36474045	chr11:103814966:T:A	A	T	0.450075	0.0902813	0.0759958	0.234843	Overall CHD
chr11	103814976	G	A	36474045	chr11:103814976:G:A	A	G	0.174459	-0.13891	0.0963845	0.149526	Overall CHD
chr11	103816164	G	T	36474045	chr11:103816164:G:T	T	G	0.131229	0.0905202	0.113392	0.424698	Overall CHD
chr11	103816166	T	C	36474045	chr11:103816166:T:C	C	T	0.131949	0.0997181	0.113024	0.377627	Overall CHD
chr11	103816508	C	T	36474045	chr11:103816508:C:T	T	C	0.448808	0.102592	0.0760245	0.177188	Overall CHD
chr11	103816718	C	T	36474045	chr11:103816718:C:T	T	C	0.448633	0.105322	0.0759871	0.165732	Overall CHD
chr11	103816735	T	A	36474045	chr11:103816735:T:A	A	T	0.106937	-0.208639	0.117354	0.0754259	Overall CHD
chr11	103816880	C	T	36474045	chr11:103816880:C:T	T	C	0.124643	-0.0811762	0.113903	0.476044	Overall CHD
chr11	103816884	C	G	36474045	chr11:103816884:C:G	G	C	0.124622	-0.0812729	0.113912	0.475553	Overall CHD
chr11	103816896	T	A	36474045	chr11:103816896:T:A	A	T	0.124658	-0.0811798	0.113886	0.475961	Overall CHD
chr11	103817680	C	T	36474045	chr11:103817680:C:T	T	C	0.124654	-0.0812017	0.113893	0.475868	Overall CHD
chr11	103818449	T	C	36474045	chr11:103818449:T:C	C	T	0.446588	0.103744	0.0757613	0.170887	Overall CHD
chr11	103818483	T	G	36474045	chr11:103818483:T:G	G	T	0.44658	0.103506	0.0757661	0.171899	Overall CHD
chr11	103818954	G	A	36474045	chr11:103818954:G:A	A	G	0.446563	0.101787	0.0757683	0.179142	Overall CHD
chr11	103819134	G	T	36474045	chr11:103819134:G:T	T	G	0.446346	0.10333	0.0757418	0.172492	Overall CHD
chr11	103819352	T	C	36474045	chr11:103819352:T:C	C	T	0.44642	0.103522	0.0757452	0.171715	Overall CHD
chr11	103819603	T	C	36474045	chr11:103819603:T:C	C	T	0.447889	0.0999392	0.0756112	0.186251	Overall CHD
chr11	103819708	C	T	36474045	chr11:103819708:C:T	T	C	0.4491	0.0890298	0.0756173	0.239046	Overall CHD
chr11	103819973	A	C	36474045	chr11:103819973:A:C	C	A	0.446431	0.103575	0.075746	0.171501	Overall CHD
chr11	103820461	C	T	36474045	chr11:103820461:C:T	T	C	0.450274	0.0975794	0.075869	0.198388	Overall CHD
chr11	103820895	G	A	36474045	chr11:103820895:G:A	A	G	0.450297	0.0977958	0.0758707	0.197405	Overall CHD
chr11	103821427	T	C	36474045	chr11:103821427:T:C	C	T	0.448116	0.0960001	0.0756163	0.204238	Overall CHD
chr11	103821701	C	A	36474045	chr11:103821701:C:A	A	C	0.462759	0.0922905	0.0748238	0.217413	Overall CHD
chr11	103821998	T	C	36474045	chr11:103821998:T:C	C	T	0.172275	-0.137794	0.0965725	0.153624	Overall CHD
chr11	103822222	A	G	36474045	chr11:103822222:A:G	G	A	0.447728	0.0983571	0.0757221	0.193971	Overall CHD
chr11	103822282	G	A	36474045	chr11:103822282:G:A	A	G	0.450303	0.0976383	0.0758633	0.198084	Overall CHD
chr11	103822648	G	A	36474045	chr11:103822648:G:A	A	G	0.450298	0.0976606	0.075863	0.19798	Overall CHD
chr11	103822649	C	T	36474045	chr11:103822649:C:T	T	C	0.450298	0.0976631	0.075863	0.197968	Overall CHD
chr11	103822666	T	C	36474045	chr11:103822666:T:C	C	T	0.451496	0.0866665	0.0758698	0.253327	Overall CHD
chr11	103822742	AT	A	36474045	chr11:103822742:AT:A	A	AT	0.450319	0.0930851	0.0758847	0.219949	Overall CHD
chr11	103822899	G	A	36474045	chr11:103822899:G:A	A	G	0.304306	0.154069	0.0825083	0.0618578	Overall CHD
chr11	103823671	T	C	36474045	chr11:103823671:T:C	C	T	0.124672	-0.0811735	0.113875	0.475953	Overall CHD
chr11	103823942	T	G	36474045	chr11:103823942:T:G	G	T	0.446164	0.103023	0.0759137	0.174746	Overall CHD
chr11	103824208	G	C	36474045	chr11:103824208:G:C	C	G	0.124641	-0.0809698	0.113896	0.477139	Overall CHD
chr11	103824704	T	C	36474045	chr11:103824704:T:C	C	T	0.448257	0.105163	0.0761816	0.167454	Overall CHD
chr11	103826022	C	T	36474045	chr11:103826022:C:T	T	C	0.450448	0.100651	0.0759401	0.185039	Overall CHD
chr11	103826115	T	G	36474045	chr11:103826115:T:G	G	T	0.44799	0.102554	0.0756795	0.175383	Overall CHD
chr11	103826123	C	T	36474045	chr11:103826123:C:T	T	C	0.305994	0.157868	0.0828458	0.0567063	Overall CHD
chr11	103826371	A	G	36474045	chr11:103826371:A:G	G	A	0.498763	0.129822	0.0754746	0.0854191	Overall CHD
chr11	103830178	T	G	36474045	chr11:103830178:T:G	G	T	0.456132	0.0935833	0.0756829	0.216266	Overall CHD
chr11	103831571	G	A	36474045	chr11:103831571:G:A	A	G	0.101512	-0.189667	0.121411	0.118244	Overall CHD
chr11	103832843	C	G	36474045	chr11:103832843:C:G	G	C	0.177282	0.142749	0.0971368	0.141678	Overall CHD
chr11	103832844	A	T	36474045	chr11:103832844:A:T	T	A	0.466864	0.103949	0.0754587	0.16834	Overall CHD
chr11	103833211	C	T	36474045	chr11:103833211:C:T	T	C	0.172715	-0.133122	0.0967128	0.168676	Overall CHD
chr11	103833323	CA	C	36474045	chr11:103833323:CA:C	C	CA	0.124447	-0.0791108	0.114069	0.487974	Overall CHD
chr11	103833589	A	G	36474045	chr11:103833589:A:G	G	A	0.173594	-0.115532	0.096647	0.231932	Overall CHD
chr11	103834792	A	C	36474045	chr11:103834792:A:C	C	A	0.124019	-0.0790644	0.114477	0.489779	Overall CHD
chr11	103835428	C	T	36474045	chr11:103835428:C:T	T	C	0.124392	-0.078974	0.114102	0.488853	Overall CHD
chr11	103835582	C	A	36474045	chr11:103835582:C:A	A	C	0.106956	-0.19618	0.117629	0.0953587	Overall CHD
chr11	103836424	C	G	36474045	chr11:103836424:C:G	G	C	0.174161	-0.142417	0.0968573	0.141459	Overall CHD
chr11	103837733	C	G	36474045	chr11:103837733:C:G	G	C	0.455202	0.0956013	0.0756694	0.206443	Overall CHD
chr11	103838920	A	T	36474045	chr11:103838920:A:T	T	A	0.174548	-0.135394	0.0967292	0.161596	Overall CHD
chr11	103841404	G	A	36474045	chr11:103841404:G:A	A	G	0.174981	-0.141498	0.0963297	0.141861	Overall CHD
chr11	103844753	G	A	36474045	chr11:103844753:G:A	A	G	0.447403	0.109153	0.0764707	0.15347	Overall CHD
chr11	103846525	C	T	36474045	chr11:103846525:C:T	T	C	0.107237	-0.201719	0.117289	0.0854603	Overall CHD
chr11	103846967	C	A	36474045	chr11:103846967:C:A	A	C	0.124135	-0.0802215	0.114248	0.482572	Overall CHD
chr11	103847932	C	T	36474045	chr11:103847932:C:T	T	C	0.124146	-0.0806792	0.114248	0.480078	Overall CHD
chr11	103852446	T	G	36474045	chr11:103852446:T:G	G	T	0.452838	0.113108	0.0761095	0.137247	Overall CHD
chr11	103852618	C	T	36474045	chr11:103852618:C:T	T	C	0.119474	-0.173651	0.11382	0.127093	Overall CHD
chr11	103852988	C	A	36474045	chr11:103852988:C:A	A	C	0.460367	0.114807	0.0766385	0.134125	Overall CHD
chr11	103856552	T	C	36474045	chr11:103856552:T:C	C	T	0.120005	-0.180722	0.113415	0.111058	Overall CHD
chr11	103858298	CT	C	36474045	chr11:103858298:CT:C	C	CT	0.119194	-0.166559	0.113907	0.143675	Overall CHD
chr11	103859255	C	T	36474045	chr11:103859255:C:T	T	C	0.119658	-0.177169	0.113723	0.119259	Overall CHD
chr11	103859574	T	C	36474045	chr11:103859574:T:C	C	T	0.119397	-0.175452	0.113797	0.123122	Overall CHD
chr11	103861349	C	T	36474045	chr11:103861349:C:T	T	C	0.125821	-0.0736039	0.113988	0.518464	Overall CHD
chr11	103862074	T	G	36474045	chr11:103862074:T:G	G	T	0.119998	-0.172519	0.113429	0.128276	Overall CHD
chr11	103862690	C	T	36474045	chr11:103862690:C:T	T	C	0.128516	-0.0828912	0.11315	0.463814	Overall CHD
chr11	103863037	C	T	36474045	chr11:103863037:C:T	T	C	0.118741	-0.185064	0.11393	0.104299	Overall CHD
chr11	103863907	T	C	36474045	chr11:103863907:T:C	C	T	0.463785	0.100399	0.0765199	0.1895	Overall CHD
chr11	103865680	G	A	36474045	chr11:103865680:G:A	A	G	0.122471	-0.157422	0.112362	0.161208	Overall CHD
chr11	103866729	T	G	36474045	chr11:103866729:T:G	G	T	0.127251	-0.0718302	0.113242	0.525882	Overall CHD
chr11	103868458	C	T	36474045	chr11:103868458:C:T	T	C	0.47004	0.0916461	0.0766797	0.232016	Overall CHD
chr11	103869181	C	T	36474045	chr11:103869181:C:T	T	C	0.464472	0.0448136	0.0756089	0.55338	Overall CHD
chr11	103869537	C	T	36474045	chr11:103869537:C:T	T	C	0.1052	-0.193292	0.119037	0.104419	Overall CHD
chr11	103873129	TTGATAA	T	36474045	chr11:103873129:TTGATAA:T	T	TTGATAA	0.126831	-0.0734455	0.113734	0.518432	Overall CHD
chr11	103873917	C	T	36474045	chr11:103873917:C:T	T	C	0.104711	-0.188887	0.119553	0.114118	Overall CHD
chr11	103876426	CA	C	36474045	chr11:103876426:CA:C	C	CA	0.127126	-0.0706201	0.113853	0.535076	Overall CHD
chr11	103877371	T	C	36474045	chr11:103877371:T:C	C	T	0.104765	-0.189435	0.119569	0.113122	Overall CHD
chr11	103878583	G	A	36474045	chr11:103878583:G:A	A	G	0.104732	-0.188746	0.119586	0.11449	Overall CHD
chr11	103882026	T	C	36474045	chr11:103882026:T:C	C	T	0.105294	-0.196416	0.119001	0.098833	Overall CHD
chr11	103886118	C	A	36474045	chr11:103886118:C:A	A	C	0.104773	-0.18883	0.119524	0.114143	Overall CHD
chr11	103886656	G	T	36474045	chr11:103886656:G:T	T	G	0.104785	-0.188388	0.119471	0.114829	Overall CHD
chr11	103890450	T	C	36474045	chr11:103890450:T:C	C	T	0.105409	-0.199997	0.118994	0.0928134	Overall CHD
chr11	103892910	A	T	36474045	chr11:103892910:A:T	T	A	0.479834	-0.112336	0.0761472	0.140146	Overall CHD
