## Supplementary tables for "Genetics of cardiovascular outcomes in individuals with chronic kidney disease: the Chronic Renal Insufficiency Cohort (CRIC) study" (part 10 of 10)

### Sheet: Table S8 (continued)
Table S8. Association results from published SNVs in CRIC EUR
chr11	110373504	C	G	36474045	chr11:110373504:C:G	G	C	0.174388	-0.108695	0.101364	0.283576	Overall CHD
chr11	110373636	A	T	36474045	chr11:110373636:A:T	T	A	0.174365	-0.108666	0.101376	0.283762	Overall CHD
chr11	116720071	G	A	36474045	chr11:116720071:G:A	A	G	0.0992922	-0.0981254	0.1282	0.444028	Overall CHD
chr11	116725413	C	A	36474045	chr11:116725413:C:A	A	C	0.083986	0.0467601	0.135048	0.729157	Overall CHD
chr11	116729184	A	G	36474045	chr11:116729184:A:G	G	A	0.0823246	0.036475	0.13661	0.789469	Overall CHD
chr11	116729684	A	G	36474045	chr11:116729684:A:G	G	A	0.0844134	0.0368356	0.134708	0.784509	Overall CHD
chr11	116729848	G	A	36474045	chr11:116729848:G:A	A	G	0.0823599	0.0353466	0.136563	0.795766	Overall CHD
chr11	116733008	C	A	36474045	chr11:116733008:C:A	A	C	0.0841715	0.0449587	0.135494	0.740029	Overall CHD
chr11	116733316	T	C	36474045	chr11:116733316:T:C	C	T	0.0840491	0.0451471	0.135756	0.739466	Overall CHD
chr11	116741017	C	G	36474045	chr11:116741017:C:G	G	C	0.10446	-0.0588456	0.12542	0.638935	Overall CHD
chr11	116748357	C	G	36474045	chr11:116748357:C:G	G	C	0.0810431	0.0327289	0.136782	0.81089	Overall CHD
chr11	116749151	C	A	36474045	chr11:116749151:C:A	A	C	0.0835518	0.0698727	0.134717	0.603996	Overall CHD
chr11	116751247	T	G	36474045	chr11:116751247:T:G	G	T	0.0810438	0.0326871	0.136781	0.811125	Overall CHD
chr11	116752006	C	T	36474045	chr11:116752006:C:T	T	C	0.0808628	0.0359856	0.137158	0.793039	Overall CHD
chr11	116752497	TA	T	36474045	chr11:116752497:TA:T	T	TA	0.204432	0.0432359	0.094949	0.648851	Overall CHD
chr11	116752958	C	T	36474045	chr11:116752958:C:T	T	C	0.0808094	0.0380645	0.137212	0.781462	Overall CHD
chr11	116753437	C	G	36474045	chr11:116753437:C:G	G	C	0.102599	-0.022377	0.125715	0.858725	Overall CHD
chr11	116754646	G	A	36474045	chr11:116754646:G:A	A	G	0.0789894	0.0211856	0.138637	0.878545	Overall CHD
chr11	116756340	G	A	36474045	chr11:116756340:G:A	A	G	0.0838437	0.0633691	0.134462	0.637443	Overall CHD
chr11	116756381	G	A	36474045	chr11:116756381:G:A	A	G	0.079007	0.0211769	0.138632	0.878591	Overall CHD
chr11	116757341	G	A	36474045	chr11:116757341:G:A	A	G	0.0838391	0.0633912	0.134459	0.637317	Overall CHD
chr11	116757555	C	T	36474045	chr11:116757555:C:T	T	C	0.0838374	0.0633574	0.134462	0.637503	Overall CHD
chr11	116760991	T	C	36474045	chr11:116760991:T:C	C	T	0.102653	-0.0220532	0.125996	0.861055	Overall CHD
chr11	116761784	C	T	36474045	chr11:116761784:C:T	T	C	0.079716	0.0580079	0.137875	0.673954	Overall CHD
chr11	116762240	C	T	36474045	chr11:116762240:C:T	T	C	0.0822506	0.0654798	0.135914	0.629966	Overall CHD
chr11	116763146	G	A	36474045	chr11:116763146:G:A	A	G	0.0783304	0.0190483	0.139143	0.891112	Overall CHD
chr11	116764897	C	A	36474045	chr11:116764897:C:A	A	C	0.0790503	0.0124136	0.138139	0.928396	Overall CHD
chr11	116766430	C	T	36474045	chr11:116766430:C:T	T	C	0.0798824	0.0175832	0.137622	0.898335	Overall CHD
chr11	116768388	A	G	36474045	chr11:116768388:A:G	G	A	0.102874	-0.0291581	0.126281	0.817394	Overall CHD
chr11	116769521	A	G	36474045	chr11:116769521:A:G	G	A	0.103066	-0.0307084	0.126221	0.807781	Overall CHD
chr11	116775391	A	G	36474045	chr11:116775391:A:G	G	A	0.0834591	0.047054	0.135294	0.727997	Overall CHD
chr11	116776891	C	T	36474045	chr11:116776891:C:T	T	C	0.0994202	-0.043016	0.123151	0.726867	Overall CHD
chr11	116778201	G	C	36474045	chr11:116778201:G:C	C	G	0.185813	-0.0327285	0.0979138	0.738184	Overall CHD
chr11	116778419	G	A	36474045	chr11:116778419:G:A	A	G	0.0826009	0.0337146	0.135382	0.803335	Overall CHD
chr11	116778822	A	G	36474045	chr11:116778822:A:G	G	A	0.074671	-0.0338281	0.142369	0.812184	Overall CHD
chr11	116779402	C	T	36474045	chr11:116779402:C:T	T	C	0.0820015	0.0266565	0.135675	0.844241	Overall CHD
chr11	116780399	C	T	36474045	chr11:116780399:C:T	T	C	0.280148	0.0145044	0.0845448	0.863785	Overall CHD
chr11	116781491	C	T	36474045	chr11:116781491:C:T	T	C	0.0822574	0.033105	0.135505	0.806992	Overall CHD
chr11	116781635	A	G	36474045	chr11:116781635:A:G	G	A	0.0823711	0.0563753	0.135595	0.677584	Overall CHD
chr11	116781707	G	A	36474045	chr11:116781707:G:A	A	G	0.103894	-0.0149438	0.126865	0.906232	Overall CHD
chr11	116781775	A	G	36474045	chr11:116781775:A:G	G	A	0.103341	-0.0242592	0.126966	0.848472	Overall CHD
chr11	116782580	C	T	36474045	chr11:116782580:C:T	T	C	0.108484	-0.0696524	0.123728	0.57347	Overall CHD
chr11	116784884	G	A	36474045	chr11:116784884:G:A	A	G	0.0741134	-0.0189233	0.142911	0.894658	Overall CHD
chr11	116786072	C	A	36474045	chr11:116786072:C:A	A	C	0.106979	-0.0520297	0.125178	0.677669	Overall CHD
chr11	116786845	C	T	36474045	chr11:116786845:C:T	T	C	0.26112	0.00596982	0.0857159	0.944475	Overall CHD
chr11	116787315	T	G	36474045	chr11:116787315:T:G	G	T	0.0922085	0.0349539	0.138855	0.80125	Overall CHD
chr11	116789970	G	A	36474045	chr11:116789970:G:A	A	G	0.0954748	-0.0202279	0.126473	0.87293	Overall CHD
chr11	116791110	T	C	36474045	chr11:116791110:T:C	C	T	0.104205	-0.0749348	0.134772	0.578202	Overall CHD
chr11	116791615	G	T	36474045	chr11:116791615:G:T	T	G	0.23712	-0.0474343	0.106596	0.656327	Overall CHD
chr11	116791691	G	C	36474045	chr11:116791691:G:C	C	G	0.249703	-0.0490975	0.102526	0.632026	Overall CHD
chr11	116792991	G	A	36474045	chr11:116792991:G:A	A	G	0.0972259	-0.0906727	0.125684	0.470641	Overall CHD
chr11	119047102	T	G	36474045	chr11:119047102:T:G	G	T	0.306194	-0.0406626	0.108022	0.706599	Overall CHD
chr11	119057538	G	A	36474045	chr11:119057538:G:A	A	G	0.193146	0.0210261	0.0948293	0.824528	Overall CHD
chr11	119057542	C	T	36474045	chr11:119057542:C:T	T	C	0.202743	0.0469595	0.0937672	0.616505	Overall CHD
chr11	119060319	A	G	36474045	chr11:119060319:A:G	G	A	0.248831	0.0334234	0.0892625	0.708077	Overall CHD
chr11	119066395	A	T	36474045	chr11:119066395:A:T	T	A	0.366591	0.0300573	0.0801027	0.707486	Overall CHD
chr11	119066439	G	C	36474045	chr11:119066439:G:C	C	G	0.366564	0.0298945	0.0801036	0.709001	Overall CHD
chr11	119066733	G	A	36474045	chr11:119066733:G:A	A	G	0.362398	0.0236894	0.0814719	0.771229	Overall CHD
chr11	119066807	T	C	36474045	chr11:119066807:T:C	C	T	0.36282	0.0250247	0.0815287	0.758886	Overall CHD
chr11	119066912	T	TG	36474045	chr11:119066912:T:TG	TG	T	0.380425	0.0434586	0.0802197	0.587994	Overall CHD
chr11	119067274	G	A	36474045	chr11:119067274:G:A	A	G	0.366448	0.0303549	0.0801309	0.704824	Overall CHD
chr11	119067604	C	T	36474045	chr11:119067604:C:T	T	C	0.392799	0.0197781	0.0772643	0.797966	Overall CHD
chr11	119067660	T	A	36474045	chr11:119067660:T:A	A	T	0.362397	0.023706	0.0814709	0.77107	Overall CHD
chr11	119067677	C	A	36474045	chr11:119067677:C:A	A	C	0.361572	0.0251604	0.0815275	0.757617	Overall CHD
chr11	119067724	G	A	36474045	chr11:119067724:G:A	A	G	0.3662	0.0306752	0.0802106	0.70214	Overall CHD
chr11	119068246	G	A	36474045	chr11:119068246:G:A	A	G	0.366215	0.0306584	0.0802115	0.702298	Overall CHD
chr11	119068777	C	G	36474045	chr11:119068777:C:G	G	C	0.366122	0.0311506	0.08029	0.698034	Overall CHD
chr11	119070247	C	G	36474045	chr11:119070247:C:G	G	C	0.389655	0.018037	0.0800505	0.821731	Overall CHD
chr11	119070886	G	A	36474045	chr11:119070886:G:A	A	G	0.30445	0.0366496	0.0819583	0.65475	Overall CHD
chr11	119071338	G	A	36474045	chr11:119071338:G:A	A	G	0.381056	0.0464177	0.0784458	0.55404	Overall CHD
chr11	119071357	T	C	36474045	chr11:119071357:T:C	C	T	0.381067	0.0464511	0.078442	0.553736	Overall CHD
chr11	119071928	A	C	36474045	chr11:119071928:A:C	C	A	0.412619	0.0351265	0.0753725	0.641188	Overall CHD
chr11	119071944	T	A	36474045	chr11:119071944:T:A	A	T	0.301987	0.0394665	0.080708	0.624839	Overall CHD
chr11	119073965	C	T	36474045	chr11:119073965:C:T	T	C	0.29847	0.0411215	0.0805459	0.609677	Overall CHD
chr11	119074475	G	A	36474045	chr11:119074475:G:A	A	G	0.337916	0.00556645	0.0795689	0.944227	Overall CHD
chr11	119074627	A	G	36474045	chr11:119074627:A:G	G	A	0.341507	0.0131836	0.0782486	0.866203	Overall CHD
chr11	119076444	T	C	36474045	chr11:119076444:T:C	C	T	0.337388	0.0107631	0.0781643	0.890479	Overall CHD
chr11	119076458	A	G	36474045	chr11:119076458:A:G	G	A	0.384177	0.0204866	0.0774017	0.791257	Overall CHD
chr11	119078373	G	A	36474045	chr11:119078373:G:A	A	G	0.373999	-0.00183288	0.0768334	0.980968	Overall CHD
chr11	119078621	C	T	36474045	chr11:119078621:C:T	T	C	0.357641	0.0264022	0.0741203	0.721686	Overall CHD
chr11	119079089	G	A	36474045	chr11:119079089:G:A	A	G	0.377669	-0.00223058	0.0758136	0.976528	Overall CHD
chr11	119079507	C	G	36474045	chr11:119079507:C:G	G	C	0.378122	-0.00231305	0.0758862	0.975684	Overall CHD
chr11	119081463	A	G	36474045	chr11:119081463:A:G	G	A	0.398469	-0.00501447	0.0746772	0.946463	Overall CHD
chr11	119081661	A	G	36474045	chr11:119081661:A:G	G	A	0.397547	-2.17963e-05	0.0746662	0.999767	Overall CHD
chr11	119082492	C	T	36474045	chr11:119082492:C:T	T	C	0.40019	-0.00442163	0.0757325	0.953442	Overall CHD
chr11	119083356	T	C	36474045	chr11:119083356:T:C	C	T	0.351933	-0.00958676	0.0765313	0.900313	Overall CHD
chr11	119083484	G	C	36474045	chr11:119083484:G:C	C	G	0.352108	-0.00967362	0.0765318	0.899415	Overall CHD
chr11	119083555	G	A	36474045	chr11:119083555:G:A	A	G	0.307769	-0.0121134	0.0780517	0.876666	Overall CHD
chr11	119086381	G	A	36474045	chr11:119086381:G:A	A	G	0.369024	-0.0150819	0.0776877	0.846071	Overall CHD
chr11	119087417	C	A	36474045	chr11:119087417:C:A	A	C	0.398154	-0.00579742	0.0751302	0.938492	Overall CHD
chr11	119088159	G	T	36474045	chr11:119088159:G:T	T	G	0.387628	-0.0355258	0.0758484	0.639513	Overall CHD
chr11	120493228	T	C	36474045	chr11:120493228:T:C	C	T	0.332552	-0.0134691	0.079754	0.865889	Overall CHD
chr11	126391669	G	A	36474045	chr11:126391669:G:A	A	G	0.282521	-0.0845484	0.0851983	0.321016	Overall CHD
chr11	126392743	A	G	36474045	chr11:126392743:A:G	G	A	0.289102	-0.0556318	0.0841969	0.508783	Overall CHD
chr11	126407321	C	T	36474045	chr11:126407321:C:T	T	C	0.297618	-0.148944	0.0808069	0.0652985	Overall CHD
chr11	126409470	A	T	36474045	chr11:126409470:A:T	T	A	0.300637	-0.151512	0.0810421	0.0615461	Overall CHD
chr11	126410649	G	T	36474045	chr11:126410649:G:T	T	G	0.303835	-0.137603	0.0808317	0.0886927	Overall CHD
chr11	126410650	T	C	36474045	chr11:126410650:T:C	C	T	0.303852	-0.137684	0.0808228	0.0884687	Overall CHD
chr11	126412002	G	A	36474045	chr11:126412002:G:A	A	G	0.300177	-0.141517	0.0814404	0.0822684	Overall CHD
chr12	7059466	A	G	36474045	chr12:7059466:A:G	G	A	0.122406	-0.261769	0.114193	0.0218859	Overall CHD
chr12	7062357	C	T	36474045	chr12:7062357:C:T	T	C	0.123664	-0.274743	0.114274	0.016206	Overall CHD
chr12	7063032	G	A	36474045	chr12:7063032:G:A	A	G	0.112485	-0.290937	0.11887	0.0143845	Overall CHD
chr12	7064034	T	A	36474045	chr12:7064034:T:A	A	T	0.114186	-0.291486	0.1186	0.0139822	Overall CHD
chr12	7064203	A	G	36474045	chr12:7064203:A:G	G	A	0.119224	-0.338363	0.11619	0.0035896	Overall CHD
chr12	7064780	A	T	36474045	chr12:7064780:A:T	T	A	0.113867	-0.317314	0.118875	0.00760075	Overall CHD
chr12	7065598	A	G	36474045	chr12:7065598:A:G	G	A	0.115362	-0.308003	0.118221	0.00917914	Overall CHD
chr12	7068568	T	C	36474045	chr12:7068568:T:C	C	T	0.115487	-0.318239	0.11764	0.00682628	Overall CHD
chr12	7068900	G	A	36474045	chr12:7068900:G:A	A	G	0.113692	-0.307098	0.118518	0.0095657	Overall CHD
chr12	7069674	C	T	36474045	chr12:7069674:C:T	T	C	0.114093	-0.302897	0.118526	0.010603	Overall CHD
chr12	7069680	G	GT	36474045	chr12:7069680:G:GT	GT	G	0.114605	-0.312669	0.118491	0.00832088	Overall CHD
chr12	7070715	G	T	36474045	chr12:7070715:G:T	T	G	0.11359	-0.300128	0.118674	0.0114382	Overall CHD
chr12	7071136	TATTTA	T	36474045	chr12:7071136:TATTTA:T	T	TATTTA	0.114016	-0.309857	0.119148	0.00930562	Overall CHD
chr12	7071407	T	C	36474045	chr12:7071407:T:C	C	T	0.114635	-0.312606	0.118689	0.00844317	Overall CHD
chr12	7072096	G	T	36474045	chr12:7072096:G:T	T	G	0.11447	-0.313039	0.119148	0.00860645	Overall CHD
chr12	7072518	A	C	36474045	chr12:7072518:A:C	C	A	0.116893	-0.30467	0.118258	0.00998584	Overall CHD
chr12	7073801	A	G	36474045	chr12:7073801:A:G	G	A	0.114019	-0.316262	0.1192	0.00797316	Overall CHD
chr12	7073858	C	A	36474045	chr12:7073858:C:A	A	C	0.114019	-0.31626	0.1192	0.00797357	Overall CHD
chr12	7074644	G	A	36474045	chr12:7074644:G:A	A	G	0.112712	-0.324814	0.119385	0.00651385	Overall CHD
chr12	20001187	A	G	36474045	chr12:20001187:A:G	G	A	0.244537	0.0523556	0.0892599	0.557504	Overall CHD
chr12	20001332	C	T	36474045	chr12:20001332:C:T	T	C	0.286495	0.0267872	0.0847781	0.752027	Overall CHD
chr12	20002118	G	A	36474045	chr12:20002118:G:A	A	G	0.222365	-0.062024	0.091703	0.498814	Overall CHD
chr12	20002460	T	A	36474045	chr12:20002460:T:A	A	T	0.244029	0.0523788	0.0893908	0.557907	Overall CHD
chr12	20003679	T	A	36474045	chr12:20003679:T:A	A	T	0.151495	-0.0512867	0.110352	0.642106	Overall CHD
chr12	20003913	C	A	36474045	chr12:20003913:C:A	A	C	0.151263	-0.0619698	0.110406	0.5746	Overall CHD
chr12	20004549	G	A	36474045	chr12:20004549:G:A	A	G	0.128275	-0.0961273	0.11627	0.408375	Overall CHD
chr12	20004995	G	A	36474045	chr12:20004995:G:A	A	G	0.135922	-0.0528876	0.113473	0.641157	Overall CHD
chr12	20005226	C	T	36474045	chr12:20005226:C:T	T	C	0.42099	0.050398	0.0775049	0.515527	Overall CHD
chr12	20006480	T	C	36474045	chr12:20006480:T:C	C	T	0.306407	0.00213105	0.083552	0.979652	Overall CHD
chr12	20007812	G	A	36474045	chr12:20007812:G:A	A	G	0.285913	0.0277842	0.0848482	0.743322	Overall CHD
chr12	20008234	A	G	36474045	chr12:20008234:A:G	G	A	0.287646	-0.00851908	0.0848142	0.919992	Overall CHD
chr12	20008314	A	G	36474045	chr12:20008314:A:G	G	A	0.285682	0.0272087	0.0848753	0.748534	Overall CHD
chr12	20008455	A	G	36474045	chr12:20008455:A:G	G	A	0.285549	0.0259489	0.0848516	0.759746	Overall CHD
chr12	20008951	T	A	36474045	chr12:20008951:T:A	A	T	0.259279	0.0654365	0.0874847	0.454474	Overall CHD
chr12	20009637	T	G	36474045	chr12:20009637:T:G	G	T	0.258066	0.063152	0.0875283	0.470599	Overall CHD
chr12	20009662	G	A	36474045	chr12:20009662:G:A	A	G	0.258076	0.0633639	0.0875324	0.469133	Overall CHD
chr12	20009794	T	TAC	36474045	chr12:20009794:T:TAC	TAC	T	0.25953	0.073276	0.0874717	0.402193	Overall CHD
chr12	20009851	C	T	36474045	chr12:20009851:C:T	T	C	0.237337	-0.0708388	0.0894452	0.428373	Overall CHD
chr12	20010071	T	G	36474045	chr12:20010071:T:G	G	T	0.257309	0.0597883	0.0876229	0.495026	Overall CHD
chr12	20010214	T	G	36474045	chr12:20010214:T:G	G	T	0.142598	-0.0975447	0.1108	0.378658	Overall CHD
chr12	20010407	C	T	36474045	chr12:20010407:C:T	T	C	0.259996	0.0505827	0.0875297	0.563337	Overall CHD
chr12	20011129	C	T	36474045	chr12:20011129:C:T	T	C	0.286215	0.0251964	0.0847466	0.766227	Overall CHD
chr12	20011160	C	A	36474045	chr12:20011160:C:A	A	C	0.283984	0.0230218	0.0842846	0.784743	Overall CHD
chr12	20011269	C	G	36474045	chr12:20011269:C:G	G	C	0.285778	0.0237734	0.0848516	0.779342	Overall CHD
chr12	20011608	G	A	36474045	chr12:20011608:G:A	A	G	0.259339	0.0540093	0.0875361	0.537238	Overall CHD
chr12	20011771	G	C	36474045	chr12:20011771:G:C	C	G	0.286262	0.0228778	0.0848415	0.787427	Overall CHD
chr12	20011827	T	A	36474045	chr12:20011827:T:A	A	T	0.259338	0.054805	0.08755	0.531325	Overall CHD
chr12	20011933	G	A	36474045	chr12:20011933:G:A	A	G	0.259344	0.0549899	0.0875589	0.529982	Overall CHD
chr12	20012056	A	C	36474045	chr12:20012056:A:C	C	A	0.259279	0.0557317	0.0875639	0.524471	Overall CHD
chr12	20012530	G	A	36474045	chr12:20012530:G:A	A	G	0.259625	0.0556883	0.0875296	0.524632	Overall CHD
chr12	20012542	G	T	36474045	chr12:20012542:G:T	T	G	0.259595	0.0555046	0.0875218	0.525963	Overall CHD
chr12	20012551	T	G	36474045	chr12:20012551:T:G	G	T	0.259344	0.0551271	0.0875312	0.528826	Overall CHD
chr12	20012626	A	G	36474045	chr12:20012626:A:G	G	A	0.259578	0.0554428	0.08752	0.526416	Overall CHD
chr12	20012941	C	T	36474045	chr12:20012941:C:T	T	C	0.259338	0.0551655	0.0875233	0.528502	Overall CHD
chr12	20012992	C	A	36474045	chr12:20012992:C:A	A	C	0.259337	0.0551411	0.0875254	0.528694	Overall CHD
chr12	20013013	G	C	36474045	chr12:20013013:G:C	C	G	0.25931	0.0556271	0.0875422	0.525147	Overall CHD
chr12	20013135	A	C	36474045	chr12:20013135:A:C	C	A	0.258861	0.0535041	0.0876462	0.54156	Overall CHD
chr12	20013176	G	C	36474045	chr12:20013176:G:C	C	G	0.259043	0.0606659	0.0875481	0.488345	Overall CHD
chr12	20013277	T	C	36474045	chr12:20013277:T:C	C	T	0.259095	0.0580919	0.0875192	0.506843	Overall CHD
chr12	20013334	G	C	36474045	chr12:20013334:G:C	C	G	0.286001	0.0253771	0.0848406	0.764853	Overall CHD
chr12	20013389	A	G	36474045	chr12:20013389:A:G	G	A	0.257972	0.0619228	0.0875068	0.479172	Overall CHD
chr12	20013404	A	G	36474045	chr12:20013404:A:G	G	A	0.258913	0.0575642	0.0875522	0.51087	Overall CHD
chr12	20013781	C	T	36474045	chr12:20013781:C:T	T	C	0.143776	-0.0774719	0.110857	0.484648	Overall CHD
chr12	20014281	G	C	36474045	chr12:20014281:G:C	C	G	0.260072	0.0474045	0.0875081	0.588014	Overall CHD
chr12	20014801	G	A	36474045	chr12:20014801:G:A	A	G	0.259344	0.0519523	0.0874195	0.55232	Overall CHD
chr12	20015153	T	C	36474045	chr12:20015153:T:C	C	T	0.259095	0.0516242	0.0874248	0.554856	Overall CHD
chr12	20015230	C	T	36474045	chr12:20015230:C:T	T	C	0.259104	0.0516573	0.0874237	0.554598	Overall CHD
chr12	20015234	A	T	36474045	chr12:20015234:A:T	T	A	0.142863	-0.0846135	0.110728	0.444774	Overall CHD
chr12	20015361	A	G	36474045	chr12:20015361:A:G	G	A	0.259104	0.0516573	0.0874237	0.554598	Overall CHD
chr12	20015702	C	G	36474045	chr12:20015702:C:G	G	C	0.259122	0.0516462	0.0874252	0.55469	Overall CHD
chr12	20015744	C	A	36474045	chr12:20015744:C:A	A	C	0.143529	-0.0894196	0.110706	0.41925	Overall CHD
chr12	20015752	A	G	36474045	chr12:20015752:A:G	G	A	0.258508	0.058732	0.0876447	0.502785	Overall CHD
chr12	20015859	G	T	36474045	chr12:20015859:G:T	T	G	0.142559	-0.0788933	0.11087	0.476722	Overall CHD
chr12	20015953	T	A	36474045	chr12:20015953:T:A	A	T	0.25914	0.050968	0.0874343	0.559941	Overall CHD
chr12	20016905	G	C	36474045	chr12:20016905:G:C	C	G	0.289331	0.0189824	0.0844078	0.822066	Overall CHD
chr12	20017604	G	A	36474045	chr12:20017604:G:A	A	G	0.144148	-0.0948989	0.1103	0.389586	Overall CHD
chr12	20018668	A	G	36474045	chr12:20018668:A:G	G	A	0.261926	0.046213	0.087199	0.596131	Overall CHD
chr12	20018732	G	C	36474045	chr12:20018732:G:C	C	G	0.14519	-0.0785112	0.110245	0.47637	Overall CHD
chr12	20018992	C	T	36474045	chr12:20018992:C:T	T	C	0.262299	0.046835	0.0872912	0.591587	Overall CHD
chr12	20019178	CA	C	36474045	chr12:20019178:CA:C	C	CA	0.262407	0.0469732	0.0872963	0.590515	Overall CHD
chr12	20019301	A	G	36474045	chr12:20019301:A:G	G	A	0.145246	-0.078488	0.110247	0.476509	Overall CHD
chr12	20019998	A	G	36474045	chr12:20019998:A:G	G	A	0.140074	-0.0606004	0.111419	0.586513	Overall CHD
chr12	20020830	C	G	36474045	chr12:20020830:C:G	G	C	0.265446	0.0635601	0.0867531	0.463769	Overall CHD
chr12	20026340	G	A	36474045	chr12:20026340:G:A	A	G	0.296159	0.0185917	0.0840582	0.824955	Overall CHD
chr12	20027307	C	T	36474045	chr12:20027307:C:T	T	C	0.295666	0.0227324	0.0840794	0.786877	Overall CHD
chr12	20027383	T	G	36474045	chr12:20027383:T:G	G	T	0.295666	0.0227254	0.0840794	0.786941	Overall CHD
chr12	20031007	T	A	36474045	chr12:20031007:T:A	A	T	0.294469	0.0180728	0.0841284	0.829905	Overall CHD
chr12	20031094	T	G	36474045	chr12:20031094:T:G	G	T	0.143067	-0.0621044	0.110814	0.575182	Overall CHD
chr12	20031212	G	A	36474045	chr12:20031212:G:A	A	G	0.143685	-0.0627789	0.110502	0.56995	Overall CHD
chr12	20031590	G	A	36474045	chr12:20031590:G:A	A	G	0.295435	0.0144039	0.0841946	0.864162	Overall CHD
chr12	20031605	G	A	36474045	chr12:20031605:G:A	A	G	0.295919	0.0188775	0.0840862	0.822367	Overall CHD
chr12	20032491	G	T	36474045	chr12:20032491:G:T	T	G	0.143277	-0.063243	0.110759	0.568001	Overall CHD
chr12	20033145	G	A	36474045	chr12:20033145:G:A	A	G	0.143236	-0.0635332	0.1108	0.566373	Overall CHD
chr12	20033456	A	G	36474045	chr12:20033456:A:G	G	A	0.143687	-0.0627825	0.110502	0.569927	Overall CHD
chr12	20034211	C	G	36474045	chr12:20034211:C:G	G	C	0.144458	-0.0520516	0.110837	0.638623	Overall CHD
chr12	20034994	G	A	36474045	chr12:20034994:G:A	A	G	0.29518	0.0167801	0.0839751	0.84162	Overall CHD
chr12	20035157	C	G	36474045	chr12:20035157:C:G	G	C	0.294691	0.0152644	0.0840622	0.855909	Overall CHD
chr12	20035209	C	T	36474045	chr12:20035209:C:T	T	C	0.296141	0.0131813	0.0840469	0.875377	Overall CHD
chr12	20036687	G	A	36474045	chr12:20036687:G:A	A	G	0.295032	0.0203537	0.0839722	0.808481	Overall CHD
chr12	20037334	G	A	36474045	chr12:20037334:G:A	A	G	0.291724	0.0173255	0.0835398	0.835704	Overall CHD
chr12	20037540	T	C	36474045	chr12:20037540:T:C	C	T	0.296152	0.0123919	0.0840492	0.882787	Overall CHD
chr12	20037696	A	T	36474045	chr12:20037696:A:T	T	A	0.295169	0.0156516	0.083985	0.852161	Overall CHD
chr12	20038142	G	C	36474045	chr12:20038142:G:C	C	G	0.295484	0.0200131	0.0838715	0.811403	Overall CHD
chr12	20038727	A	G	36474045	chr12:20038727:A:G	G	A	0.295191	0.0158307	0.0839838	0.850487	Overall CHD
chr12	20038966	A	G	36474045	chr12:20038966:A:G	G	A	0.295201	0.015858	0.0839813	0.850227	Overall CHD
chr12	20039336	T	C	36474045	chr12:20039336:T:C	C	T	0.295564	0.0200403	0.0839988	0.811432	Overall CHD
chr12	20040038	G	A	36474045	chr12:20040038:G:A	A	G	0.295267	0.0223077	0.0840994	0.790814	Overall CHD
chr12	20043911	A	C	36474045	chr12:20043911:A:C	C	A	0.293622	0.0178003	0.0844368	0.833034	Overall CHD
chr12	20047028	C	T	36474045	chr12:20047028:C:T	T	C	0.297813	-0.00272171	0.0835712	0.974019	Overall CHD
chr12	20050493	A	G	36474045	chr12:20050493:A:G	G	A	0.292022	0.018892	0.084399	0.822881	Overall CHD
chr12	20056442	A	G	36474045	chr12:20056442:A:G	G	A	0.28813	0.0235854	0.0845099	0.78018	Overall CHD
chr12	20059408	T	C	36474045	chr12:20059408:T:C	C	T	0.375956	0.013841	0.0780805	0.8593	Overall CHD
chr12	20060666	T	C	36474045	chr12:20060666:T:C	C	T	0.333504	-0.0056777	0.0807625	0.943954	Overall CHD
chr12	20064715	C	A	36474045	chr12:20064715:C:A	A	C	0.285107	0.00212029	0.0835123	0.979745	Overall CHD
chr12	20065267	A	T	36474045	chr12:20065267:A:T	T	A	0.317839	0.0279226	0.080715	0.729387	Overall CHD
chr12	20065935	T	C	36474045	chr12:20065935:T:C	C	T	0.318112	0.0291201	0.0806741	0.71813	Overall CHD
chr12	20067099	C	G	36474045	chr12:20067099:C:G	G	C	0.344847	0.0643151	0.07931	0.417404	Overall CHD
chr12	20068984	C	A	36474045	chr12:20068984:C:A	A	C	0.299125	0.000304523	0.0819458	0.997035	Overall CHD
chr12	20069744	C	T	36474045	chr12:20069744:C:T	T	C	0.322242	0.0223876	0.0804265	0.780735	Overall CHD
chr12	20070083	C	A	36474045	chr12:20070083:C:A	A	C	0.322941	0.0137751	0.080327	0.86384	Overall CHD
chr12	20070796	A	C	36474045	chr12:20070796:A:C	C	A	0.319509	0.0127254	0.0804865	0.874373	Overall CHD
chr12	20073947	A	G	36474045	chr12:20073947:A:G	G	A	0.303748	-0.0165272	0.0814315	0.839167	Overall CHD
chr12	20075321	C	T	36474045	chr12:20075321:C:T	T	C	0.323999	0.00246425	0.0800307	0.975436	Overall CHD
chr12	20075397	G	A	36474045	chr12:20075397:G:A	A	G	0.306273	-0.0212118	0.0815961	0.794894	Overall CHD
chr12	20075492	G	C	36474045	chr12:20075492:G:C	C	G	0.325595	0.00951099	0.0799437	0.905298	Overall CHD
chr12	20077423	T	C	36474045	chr12:20077423:T:C	C	T	0.301332	-0.0378082	0.0810684	0.640947	Overall CHD
chr12	20079326	A	G	36474045	chr12:20079326:A:G	G	A	0.279276	0.0516505	0.0825949	0.531743	Overall CHD
chr12	20079841	T	G	36474045	chr12:20079841:T:G	G	T	0.262858	0.0921794	0.085034	0.278352	Overall CHD
chr12	20080705	CTTTTA	C	36474045	chr12:20080705:CTTTTA:C	C	CTTTTA	0.322182	-0.012628	0.0799909	0.874561	Overall CHD
chr12	20082004	A	G	36474045	chr12:20082004:A:G	G	A	0.318201	-0.0179931	0.079954	0.821946	Overall CHD
chr12	20082105	A	G	36474045	chr12:20082105:A:G	G	A	0.316271	-0.0195691	0.0799538	0.806646	Overall CHD
chr12	20084689	G	C	36474045	chr12:20084689:G:C	C	G	0.317247	-0.0207065	0.0800636	0.795924	Overall CHD
chr12	20085269	A	T	36474045	chr12:20085269:A:T	T	A	0.317125	-0.0214314	0.080081	0.788991	Overall CHD
chr12	20087253	GTCAC	G	36474045	chr12:20087253:GTCAC:G	G	GTCAC	0.318566	-0.0171856	0.0799403	0.829783	Overall CHD
chr12	20091096	A	G	36474045	chr12:20091096:A:G	G	A	0.316775	-0.0264119	0.0792138	0.738813	Overall CHD
chr12	20091192	T	G	36474045	chr12:20091192:T:G	G	T	0.319373	-0.0293343	0.079757	0.713026	Overall CHD
chr12	20093394	C	T	36474045	chr12:20093394:C:T	T	C	0.321497	-0.0250867	0.0796727	0.752859	Overall CHD
chr12	20094254	A	G	36474045	chr12:20094254:A:G	G	A	0.482901	0.0268826	0.0758869	0.723155	Overall CHD
chr12	20094606	G	A	36474045	chr12:20094606:G:A	A	G	0.321904	-0.0136179	0.0801362	0.865062	Overall CHD
chr12	54102435	A	G	36474045	chr12:54102435:A:G	G	A	0.230036	0.0460856	0.0911331	0.61307	Overall CHD
chr12	54118380	C	A	36474045	chr12:54118380:C:A	A	C	0.0735285	0.081406	0.148811	0.58435	Overall CHD
chr12	54119131	G	A	36474045	chr12:54119131:G:A	A	G	0.0743682	0.0712904	0.14842	0.630993	Overall CHD
chr12	54119920	C	T	36474045	chr12:54119920:C:T	T	C	0.067253	0.105402	0.154051	0.493849	Overall CHD
chr12	54120131	C	G	36474045	chr12:54120131:C:G	G	C	0.0784552	0.0388401	0.144188	0.787644	Overall CHD
chr12	54120216	A	T	36474045	chr12:54120216:A:T	T	A	0.0808483	0.0598131	0.142706	0.675118	Overall CHD
chr12	54120593	C	T	36474045	chr12:54120593:C:T	T	C	0.0622209	0.165648	0.160256	0.301301	Overall CHD
chr12	54121794	T	C	36474045	chr12:54121794:T:C	C	T	0.0810467	0.0525928	0.142665	0.712391	Overall CHD
chr12	54127810	C	T	36474045	chr12:54127810:C:T	T	C	0.068389	0.112424	0.151554	0.458204	Overall CHD
chr12	54132167	G	A	36474045	chr12:54132167:G:A	A	G	0.0691023	0.136775	0.151335	0.366105	Overall CHD
chr12	54134059	G	A	36474045	chr12:54134059:G:A	A	G	0.0691756	0.132342	0.151123	0.38118	Overall CHD
chr12	54137697	G	A	36474045	chr12:54137697:G:A	A	G	0.0703919	0.132671	0.149513	0.374888	Overall CHD
chr12	54142675	T	C	36474045	chr12:54142675:T:C	C	T	0.199526	0.0344685	0.0943367	0.714829	Overall CHD
chr12	54145221	G	A	36474045	chr12:54145221:G:A	A	G	0.199752	0.0135534	0.0938294	0.885147	Overall CHD
chr12	54146023	T	C	36474045	chr12:54146023:T:C	C	T	0.200935	0.0267876	0.0937039	0.774974	Overall CHD
chr12	54151189	A	G	36474045	chr12:54151189:A:G	G	A	0.200351	0.0197426	0.0936436	0.833022	Overall CHD
chr12	54153031	C	A	36474045	chr12:54153031:C:A	A	C	0.198939	0.0252457	0.0941301	0.788545	Overall CHD
chr12	54153426	G	A	36474045	chr12:54153426:G:A	A	G	0.198911	0.025689	0.0941354	0.784935	Overall CHD
chr12	54153894	G	A	36474045	chr12:54153894:G:A	A	G	0.136143	-0.0129991	0.111041	0.906808	Overall CHD
chr12	54156627	G	A	36474045	chr12:54156627:G:A	A	G	0.13448	-0.0116613	0.111222	0.916497	Overall CHD
chr12	54156903	G	T	36474045	chr12:54156903:G:T	T	G	0.13487	-0.0160605	0.110995	0.884951	Overall CHD
chr12	54156950	C	T	36474045	chr12:54156950:C:T	T	C	0.195903	0.0284819	0.0949162	0.76412	Overall CHD
chr12	54157866	G	C	36474045	chr12:54157866:G:C	C	G	0.196017	0.0165342	0.0949451	0.861752	Overall CHD
chr12	54159321	G	A	36474045	chr12:54159321:G:A	A	G	0.13547	-0.0218381	0.110624	0.843507	Overall CHD
chr12	54160540	T	C	36474045	chr12:54160540:T:C	C	T	0.196404	0.0427275	0.094573	0.651418	Overall CHD
chr12	54160916	G	A	36474045	chr12:54160916:G:A	A	G	0.110247	0.00289097	0.120465	0.980854	Overall CHD
chr12	54164282	T	C	36474045	chr12:54164282:T:C	C	T	0.110328	0.031509	0.120863	0.794324	Overall CHD
chr12	54165543	A	G	36474045	chr12:54165543:A:G	G	A	0.112166	0.0210727	0.119727	0.860289	Overall CHD
chr12	54166245	C	T	36474045	chr12:54166245:C:T	T	C	0.112088	0.0203156	0.119765	0.865302	Overall CHD
chr12	54166435	G	A	36474045	chr12:54166435:G:A	A	G	0.112104	0.0201585	0.119733	0.866299	Overall CHD
chr12	54177486	T	C	36474045	chr12:54177486:T:C	C	T	0.0645264	0.297078	0.158077	0.060201	Overall CHD
chr12	54180917	A	G	36474045	chr12:54180917:A:G	G	A	0.0675164	0.255053	0.153942	0.0975588	Overall CHD
chr12	89410263	T	A	36474045	chr12:89410263:T:A	A	T	0.175689	0.231843	0.100724	0.0213491	Overall CHD
chr12	89432148	T	C	36474045	chr12:89432148:T:C	C	T	0.218762	0.317666	0.0907985	0.000467738	Overall CHD
chr12	89434814	A	G	36474045	chr12:89434814:A:G	G	A	0.222963	0.297543	0.0900962	0.000958247	Overall CHD
chr12	89435693	C	T	36474045	chr12:89435693:C:T	T	C	0.222914	0.297616	0.0901034	0.000956395	Overall CHD
chr12	89436746	A	G	36474045	chr12:89436746:A:G	G	A	0.217376	0.306332	0.0904824	0.000710375	Overall CHD
chr12	89436943	T	C	36474045	chr12:89436943:T:C	C	T	0.220991	0.285481	0.0897699	0.00147201	Overall CHD
chr12	89437093	C	T	36474045	chr12:89437093:C:T	T	C	0.216966	0.317553	0.0907202	0.000464647	Overall CHD
chr12	89439561	T	C	36474045	chr12:89439561:T:C	C	T	0.218275	0.31337	0.0893465	0.000452575	Overall CHD
chr12	89440336	C	T	36474045	chr12:89440336:C:T	T	C	0.218144	0.316949	0.089311	0.000386958	Overall CHD
chr12	89440651	T	A	36474045	chr12:89440651:T:A	A	T	0.218145	0.316854	0.0893102	0.000388482	Overall CHD
chr12	89441951	C	A	36474045	chr12:89441951:C:A	A	C	0.216819	0.330698	0.0896961	0.00022703	Overall CHD
chr12	89442082	C	G	36474045	chr12:89442082:C:G	G	C	0.218138	0.316912	0.0893141	0.00038775	Overall CHD
chr12	89442149	G	A	36474045	chr12:89442149:G:A	A	G	0.21812	0.317141	0.0893279	0.000384793	Overall CHD
chr12	89442895	G	C	36474045	chr12:89442895:G:C	C	G	0.218116	0.317	0.0893163	0.000386426	Overall CHD
chr12	89443404	T	C	36474045	chr12:89443404:T:C	C	T	0.217597	0.315829	0.0892143	0.000399948	Overall CHD
chr12	89445026	A	T	36474045	chr12:89445026:A:T	T	A	0.21765	0.315103	0.0891953	0.000411297	Overall CHD
chr12	89445110	C	T	36474045	chr12:89445110:C:T	T	C	0.0660837	0.529681	0.167433	0.00155861	Overall CHD
chr12	89445295	C	T	36474045	chr12:89445295:C:T	T	C	0.216362	0.32889	0.0895674	0.000240674	Overall CHD
chr12	89445465	C	T	36474045	chr12:89445465:C:T	T	C	0.217659	0.315186	0.0891903	0.000409545	Overall CHD
chr12	89445926	A	G	36474045	chr12:89445926:A:G	G	A	0.216377	0.32888	0.0895601	0.000240497	Overall CHD
chr12	89445949	A	G	36474045	chr12:89445949:A:G	G	A	0.217678	0.315202	0.089184	0.00040888	Overall CHD
chr12	89448276	T	C	36474045	chr12:89448276:T:C	C	T	0.217921	0.310503	0.0891558	0.000496384	Overall CHD
chr12	89451080	T	TG	36474045	chr12:89451080:T:TG	TG	T	0.217872	0.310474	0.0891693	0.000497957	Overall CHD
chr12	89452453	C	T	36474045	chr12:89452453:C:T	T	C	0.217402	0.31432	0.0890791	0.000417847	Overall CHD
chr12	89452699	G	A	36474045	chr12:89452699:G:A	A	G	0.217406	0.314324	0.0890768	0.000417632	Overall CHD
chr12	89457389	C	T	36474045	chr12:89457389:C:T	T	C	0.217686	0.309427	0.089035	0.000510209	Overall CHD
chr12	89463834	C	T	36474045	chr12:89463834:C:T	T	C	0.217359	0.308282	0.0889292	0.000527075	Overall CHD
chr12	89466542	C	A	36474045	chr12:89466542:C:A	A	C	0.216984	0.311758	0.0890099	0.000460898	Overall CHD
chr12	89467752	T	C	36474045	chr12:89467752:T:C	C	T	0.21735	0.308246	0.0889337	0.000528215	Overall CHD
chr12	89468253	G	T	36474045	chr12:89468253:G:T	T	G	0.217047	0.312187	0.0890067	0.000452417	Overall CHD
chr12	89477836	G	A	36474045	chr12:89477836:G:A	A	G	0.217049	0.307316	0.0890044	0.000554753	Overall CHD
chr12	89479155	C	T	36474045	chr12:89479155:C:T	T	C	0.217056	0.307283	0.0889966	0.000554898	Overall CHD
chr12	89482366	T	C	36474045	chr12:89482366:T:C	C	T	0.226849	0.284522	0.0883822	0.00128538	Overall CHD
chr12	89483146	C	T	36474045	chr12:89483146:C:T	T	C	0.217056	0.307328	0.0889979	0.00055397	Overall CHD
chr12	89484166	A	G	36474045	chr12:89484166:A:G	G	A	0.217032	0.306905	0.0890175	0.000565394	Overall CHD
chr12	89487787	C	G	36474045	chr12:89487787:C:G	G	C	0.217058	0.307293	0.0889967	0.000554672	Overall CHD
chr12	89490501	C	T	36474045	chr12:89490501:C:T	T	C	0.217003	0.307149	0.0890134	0.000559353	Overall CHD
chr12	89490517	G	A	36474045	chr12:89490517:G:A	A	G	0.21693	0.307931	0.0890375	0.000543319	Overall CHD
chr12	89492146	C	A	36474045	chr12:89492146:C:A	A	C	0.216998	0.307117	0.0890176	0.000560432	Overall CHD
chr12	89492165	T	C	36474045	chr12:89492165:T:C	C	T	0.217099	0.306656	0.089022	0.000571644	Overall CHD
chr12	89492801	T	A	36474045	chr12:89492801:T:A	A	T	0.216987	0.307156	0.0890151	0.000559323	Overall CHD
chr12	89493872	T	C	36474045	chr12:89493872:T:C	C	T	0.218674	0.302931	0.088288	0.000601001	Overall CHD
chr12	89497589	G	A	36474045	chr12:89497589:G:A	A	G	0.216996	0.307335	0.0890294	0.000556313	Overall CHD
chr12	89497697	T	G	36474045	chr12:89497697:T:G	G	T	0.217001	0.307392	0.0890361	0.000555533	Overall CHD
chr12	89503120	C	T	36474045	chr12:89503120:C:T	T	C	0.216976	0.307439	0.0890325	0.00055417	Overall CHD
chr12	89503384	C	G	36474045	chr12:89503384:C:G	G	C	0.216965	0.307505	0.0890282	0.000552296	Overall CHD
chr12	89508827	G	A	36474045	chr12:89508827:G:A	A	G	0.216978	0.307355	0.0890236	0.000555386	Overall CHD
chr12	89513389	T	C	36474045	chr12:89513389:T:C	C	T	0.218918	0.302232	0.0882826	0.000618295	Overall CHD
chr12	89516073	T	C	36474045	chr12:89516073:T:C	C	T	0.216966	0.307262	0.0890268	0.000557794	Overall CHD
chr12	89519642	C	T	36474045	chr12:89519642:C:T	T	C	0.218674	0.302931	0.088288	0.000601001	Overall CHD
chr12	89520484	T	C	36474045	chr12:89520484:T:C	C	T	0.218674	0.302931	0.088288	0.000601001	Overall CHD
chr12	89524900	C	A	36474045	chr12:89524900:C:A	A	C	0.216935	0.300258	0.0890775	0.000749636	Overall CHD
chr12	89525791	C	T	36474045	chr12:89525791:C:T	T	C	0.217353	0.300084	0.08903	0.000750058	Overall CHD
chr12	89526407	C	T	36474045	chr12:89526407:C:T	T	C	0.219157	0.295621	0.088263	0.0008101	Overall CHD
chr12	89526956	C	T	36474045	chr12:89526956:C:T	T	C	0.217832	0.29792	0.0890054	0.000816301	Overall CHD
chr12	89528255	C	A	36474045	chr12:89528255:C:A	A	C	0.217853	0.298058	0.0890012	0.000811264	Overall CHD
chr12	89528334	A	G	36474045	chr12:89528334:A:G	G	A	0.217356	0.300111	0.0890298	0.000749207	Overall CHD
chr12	89529599	A	T	36474045	chr12:89529599:A:T	T	A	0.217857	0.298083	0.0890023	0.000810561	Overall CHD
chr12	89530034	G	C	36474045	chr12:89530034:G:C	C	G	0.218111	0.300014	0.0890279	0.000751999	Overall CHD
chr12	89530596	A	ATCT	36474045	chr12:89530596:A:ATCT	ATCT	A	0.217758	0.30175	0.0892047	0.000717846	Overall CHD
chr12	89530782	C	T	36474045	chr12:89530782:C:T	T	C	0.218079	0.299752	0.0890388	0.00076118	Overall CHD
chr12	89531304	C	A	36474045	chr12:89531304:C:A	A	C	0.218144	0.299721	0.0890404	0.000762317	Overall CHD
chr12	89531423	T	G	36474045	chr12:89531423:T:G	G	T	0.21806	0.299896	0.0890445	0.000757325	Overall CHD
chr12	89532881	G	A	36474045	chr12:89532881:G:A	A	G	0.21765	0.301754	0.0890659	0.000704092	Overall CHD
chr12	89533400	G	A	36474045	chr12:89533400:G:A	A	G	0.218072	0.300339	0.0890888	0.000748328	Overall CHD
chr12	89534012	A	G	36474045	chr12:89534012:A:G	G	A	0.218089	0.299737	0.0890389	0.000761659	Overall CHD
chr12	89534195	G	A	36474045	chr12:89534195:G:A	A	G	0.218088	0.299697	0.0890358	0.000762597	Overall CHD
chr12	89535128	A	G	36474045	chr12:89535128:A:G	G	A	0.216832	0.310753	0.089337	0.000504343	Overall CHD
chr12	89536622	A	G	36474045	chr12:89536622:A:G	G	A	0.216207	0.315485	0.0894758	0.000422011	Overall CHD
chr12	89539669	T	C	36474045	chr12:89539669:T:C	C	T	0.21837	0.298133	0.0890413	0.000813239	Overall CHD
chr12	89539933	C	T	36474045	chr12:89539933:C:T	T	C	0.217936	0.300428	0.08905	0.000741639	Overall CHD
chr12	89539986	G	C	36474045	chr12:89539986:G:C	C	G	0.218455	0.298258	0.0890176	0.000806505	Overall CHD
chr12	89540154	G	A	36474045	chr12:89540154:G:A	A	G	0.218496	0.298111	0.0890254	0.000812183	Overall CHD
chr12	89540697	C	T	36474045	chr12:89540697:C:T	T	C	0.22033	0.294181	0.0882373	0.000856131	Overall CHD
chr12	89541074	CAGAG	C	36474045	chr12:89541074:CAGAG:C	C	CAGAG	0.218322	0.29753	0.0890369	0.00083284	Overall CHD
chr12	89541195	G	C	36474045	chr12:89541195:G:C	C	G	0.218444	0.298488	0.0890201	0.000799294	Overall CHD
chr12	89541610	C	T	36474045	chr12:89541610:C:T	T	C	0.217959	0.300447	0.089044	0.000740467	Overall CHD
chr12	89544253	G	A	36474045	chr12:89544253:G:A	A	G	0.218021	0.299678	0.0890792	0.00076774	Overall CHD
chr12	89544813	G	A	36474045	chr12:89544813:G:A	A	G	0.195359	0.306343	0.0989197	0.00195566	Overall CHD
chr12	89547772	T	C	36474045	chr12:89547772:T:C	C	T	0.180153	0.249559	0.0974597	0.0104479	Overall CHD
chr12	89548613	A	G	36474045	chr12:89548613:A:G	G	A	0.160029	0.224338	0.102544	0.0286904	Overall CHD
chr12	89556543	A	C	36474045	chr12:89556543:A:C	C	A	0.364032	0.16254	0.0903815	0.0721168	Overall CHD
chr12	89562564	T	A	36474045	chr12:89562564:T:A	A	T	0.126258	0.320528	0.119947	0.00753461	Overall CHD
chr12	89569488	G	GT	36474045	chr12:89569488:G:GT	GT	G	0.117385	0.344684	0.124338	0.00556881	Overall CHD
chr12	89584456	C	T	36474045	chr12:89584456:C:T	T	C	0.445631	0.077865	0.086645	0.36883	Overall CHD
chr12	89591515	AAAGT	A	36474045	chr12:89591515:AAAGT:A	A	AAAGT	0.102286	0.260184	0.126711	0.0400365	Overall CHD
chr12	89599730	A	T	36474045	chr12:89599730:A:T	T	A	0.140496	0.319739	0.114605	0.00527205	Overall CHD
chr12	89615182	A	G	36474045	chr12:89615182:A:G	G	A	0.169314	0.275229	0.0999168	0.00587667	Overall CHD
chr12	89619312	T	C	36474045	chr12:89619312:T:C	C	T	0.170026	0.283429	0.099774	0.00450127	Overall CHD
chr12	89625401	C	G	36474045	chr12:89625401:C:G	G	C	0.154854	0.262771	0.104623	0.0120183	Overall CHD
chr12	89631845	G	A	36474045	chr12:89631845:G:A	A	G	0.38604	-0.0926986	0.0802341	0.247946	Overall CHD
chr12	89632685	G	A	36474045	chr12:89632685:G:A	A	G	0.167396	0.281005	0.101027	0.00541088	Overall CHD
chr12	89632686	C	A	36474045	chr12:89632686:C:A	A	C	0.167384	0.281246	0.101022	0.00536926	Overall CHD
chr12	89632746	A	G	36474045	chr12:89632746:A:G	G	A	0.167425	0.281232	0.101006	0.00536406	Overall CHD
chr12	89652741	G	GT	36474045	chr12:89652741:G:GT	GT	G	0.166906	0.272631	0.10143	0.0071909	Overall CHD
chr12	89656726	A	G	36474045	chr12:89656726:A:G	G	A	0.167412	0.273735	0.100894	0.00666577	Overall CHD
chr12	89660842	T	C	36474045	chr12:89660842:T:C	C	T	0.154909	0.248461	0.104324	0.0172366	Overall CHD
chr12	89665065	G	A	36474045	chr12:89665065:G:A	A	G	0.167085	0.270321	0.100918	0.0073927	Overall CHD
chr12	89666809	G	A	36474045	chr12:89666809:G:A	A	G	0.167309	0.26561	0.100821	0.00842664	Overall CHD
chr12	89668599	G	A	36474045	chr12:89668599:G:A	A	G	0.167289	0.265259	0.100834	0.0085222	Overall CHD
chr12	89675499	T	G	36474045	chr12:89675499:T:G	G	T	0.167504	0.279287	0.100901	0.00564132	Overall CHD
chr12	89678299	G	A	36474045	chr12:89678299:G:A	A	G	0.167352	0.271248	0.100824	0.00713873	Overall CHD
chr12	89680664	G	C	36474045	chr12:89680664:G:C	C	G	0.167198	0.276217	0.100879	0.00617972	Overall CHD
chr12	89681466	C	T	36474045	chr12:89681466:C:T	T	C	0.167162	0.275944	0.10088	0.00623109	Overall CHD
chr12	89694803	T	A	36474045	chr12:89694803:T:A	A	T	0.167107	0.26488	0.10096	0.00869996	Overall CHD
chr12	89694991	G	A	36474045	chr12:89694991:G:A	A	G	0.163935	0.285409	0.101844	0.00507225	Overall CHD
chr12	89695013	G	A	36474045	chr12:89695013:G:A	A	G	0.212141	-0.189973	0.0931946	0.0415048	Overall CHD
chr12	89696509	CAA	C	36474045	chr12:89696509:CAA:C	C	CAA	0.223724	-0.203322	0.0908619	0.0252405	Overall CHD
chr12	89696964	C	T	36474045	chr12:89696964:C:T	T	C	0.167105	0.264752	0.100958	0.00873161	Overall CHD
chr12	89697090	A	G	36474045	chr12:89697090:A:G	G	A	0.167067	0.264967	0.100986	0.00869528	Overall CHD
chr12	89698005	G	C	36474045	chr12:89698005:G:C	C	G	0.186405	-0.257999	0.0982956	0.00867198	Overall CHD
chr12	94952881	G	T	36474045	chr12:94952881:G:T	T	G	0.111937	0.173251	0.121131	0.152636	Overall CHD
chr12	94954187	A	G	36474045	chr12:94954187:A:G	G	A	0.112142	0.169465	0.121066	0.161581	Overall CHD
chr12	94956024	G	A	36474045	chr12:94956024:G:A	A	G	0.112317	0.171998	0.1207	0.154156	Overall CHD
chr12	94956572	G	A	36474045	chr12:94956572:G:A	A	G	0.112305	0.172375	0.120692	0.153228	Overall CHD
chr12	94960462	G	A	36474045	chr12:94960462:G:A	A	G	0.157713	0.206996	0.104641	0.0479122	Overall CHD
chr12	94961205	G	A	36474045	chr12:94961205:G:A	A	G	0.158942	0.20409	0.104442	0.0506893	Overall CHD
chr12	94961765	G	A	36474045	chr12:94961765:G:A	A	G	0.112493	0.169796	0.120525	0.158895	Overall CHD
chr12	94966527	TGAG	T	36474045	chr12:94966527:TGAG:T	T	TGAG	0.0914572	0.185672	0.132753	0.161924	Overall CHD
chr12	94972782	A	C	36474045	chr12:94972782:A:C	C	A	0.0945191	0.184289	0.130972	0.159403	Overall CHD
chr12	94972829	T	C	36474045	chr12:94972829:T:C	C	T	0.0945789	0.184191	0.130901	0.159397	Overall CHD
chr12	94974387	A	G	36474045	chr12:94974387:A:G	G	A	0.0940977	0.19005	0.131052	0.147006	Overall CHD
chr12	94975947	G	A	36474045	chr12:94975947:G:A	A	G	0.0935588	0.198402	0.131361	0.130951	Overall CHD
chr12	94977622	G	C	36474045	chr12:94977622:G:C	C	G	0.0939988	0.190182	0.131149	0.147023	Overall CHD
chr12	94980484	C	T	36474045	chr12:94980484:C:T	T	C	0.0940027	0.190152	0.131217	0.147297	Overall CHD
chr12	94980739	T	C	36474045	chr12:94980739:T:C	C	T	0.0939693	0.190052	0.131192	0.147433	Overall CHD
chr12	94981341	C	T	36474045	chr12:94981341:C:T	T	C	0.0940702	0.189649	0.131126	0.148091	Overall CHD
chr12	94985362	C	T	36474045	chr12:94985362:C:T	T	C	0.0940578	0.18983	0.131132	0.147722	Overall CHD
chr12	94987312	A	G	36474045	chr12:94987312:A:G	G	A	0.0940068	0.190513	0.131153	0.146335	Overall CHD
chr12	94987519	G	A	36474045	chr12:94987519:G:A	A	G	0.0940428	0.190188	0.131118	0.146916	Overall CHD
chr12	94988661	G	A	36474045	chr12:94988661:G:A	A	G	0.0952874	0.182597	0.130439	0.161554	Overall CHD
chr12	94988862	T	C	36474045	chr12:94988862:T:C	C	T	0.0940428	0.190188	0.131118	0.146916	Overall CHD
chr12	94989120	T	C	36474045	chr12:94989120:T:C	C	T	0.0940373	0.190188	0.131125	0.146937	Overall CHD
chr12	94989395	A	G	36474045	chr12:94989395:A:G	G	A	0.0940426	0.190182	0.131119	0.146932	Overall CHD
chr12	94990427	G	A	36474045	chr12:94990427:G:A	A	G	0.094036	0.190195	0.131128	0.146933	Overall CHD
chr12	94997166	C	T	36474045	chr12:94997166:C:T	T	C	0.0937177	0.192146	0.131244	0.143185	Overall CHD
chr12	94997214	CAT	C	36474045	chr12:94997214:CAT:C	C	CAT	0.0935145	0.192987	0.131431	0.142009	Overall CHD
chr12	94997609	C	T	36474045	chr12:94997609:C:T	T	C	0.0883612	0.197743	0.13558	0.144704	Overall CHD
chr12	94997676	C	T	36474045	chr12:94997676:C:T	T	C	0.0937395	0.191599	0.131217	0.144243	Overall CHD
chr12	95000254	T	C	36474045	chr12:95000254:T:C	C	T	0.0940034	0.190186	0.131176	0.147099	Overall CHD
chr12	95005582	C	T	36474045	chr12:95005582:C:T	T	C	0.0927501	0.198924	0.132997	0.134733	Overall CHD
chr12	95014956	T	C	36474045	chr12:95014956:T:C	C	T	0.0431807	0.186815	0.186795	0.317259	Overall CHD
chr12	95029603	G	A	36474045	chr12:95029603:G:A	A	G	0.0803783	0.184758	0.143709	0.198571	Overall CHD
chr12	95033043	G	A	36474045	chr12:95033043:G:A	A	G	0.0805883	0.182984	0.143164	0.2012	Overall CHD
chr12	95045002	G	C	36474045	chr12:95045002:G:C	C	G	0.0463687	0.17721	0.180421	0.326	Overall CHD
chr12	95048342	T	C	36474045	chr12:95048342:T:C	C	T	0.0481592	0.222287	0.177208	0.209702	Overall CHD
chr12	95048669	G	A	36474045	chr12:95048669:G:A	A	G	0.0881546	0.138753	0.136889	0.310767	Overall CHD
chr12	95049756	C	A	36474045	chr12:95049756:C:A	A	C	0.0884361	0.136667	0.136568	0.316961	Overall CHD
chr12	95049947	G	A	36474045	chr12:95049947:G:A	A	G	0.0884475	0.136491	0.136567	0.317581	Overall CHD
chr12	95051130	T	C	36474045	chr12:95051130:T:C	C	T	0.0887714	0.13602	0.136382	0.318599	Overall CHD
chr12	95052512	A	G	36474045	chr12:95052512:A:G	G	A	0.0889337	0.139836	0.136594	0.305962	Overall CHD
chr12	95059078	G	A	36474045	chr12:95059078:G:A	A	G	0.0881986	0.148025	0.136814	0.279276	Overall CHD
chr12	95077334	C	T	36474045	chr12:95077334:C:T	T	C	0.0896998	0.132196	0.136184	0.331688	Overall CHD
chr12	95082530	G	A	36474045	chr12:95082530:G:A	A	G	0.088688	0.151377	0.136765	0.268363	Overall CHD
chr12	95082775	T	C	36474045	chr12:95082775:T:C	C	T	0.0886703	0.151526	0.136774	0.267924	Overall CHD
chr12	95088092	T	A	36474045	chr12:95088092:T:A	A	T	0.0891969	0.144105	0.136583	0.291391	Overall CHD
chr12	95093450	C	T	36474045	chr12:95093450:C:T	T	C	0.128787	-0.0702897	0.113423	0.535445	Overall CHD
chr12	95095355	A	G	36474045	chr12:95095355:A:G	G	A	0.353276	0.0612218	0.0790579	0.438699	Overall CHD
chr12	95096472	T	C	36474045	chr12:95096472:T:C	C	T	0.35343	0.0618689	0.0789911	0.433486	Overall CHD
chr12	95097223	T	C	36474045	chr12:95097223:T:C	C	T	0.353546	0.0596388	0.0791128	0.450942	Overall CHD
chr12	95097683	A	T	36474045	chr12:95097683:A:T	T	A	0.288724	0.00947842	0.083336	0.909446	Overall CHD
chr12	95097754	G	A	36474045	chr12:95097754:G:A	A	G	0.138559	-0.0624195	0.110088	0.570717	Overall CHD
chr12	95099560	T	C	36474045	chr12:95099560:T:C	C	T	0.287137	0.00187781	0.0833533	0.982027	Overall CHD
chr12	95100136	T	C	36474045	chr12:95100136:T:C	C	T	0.109337	0.0320395	0.123195	0.794808	Overall CHD
chr12	95100706	C	T	36474045	chr12:95100706:C:T	T	C	0.287647	0.00106828	0.0834415	0.989785	Overall CHD
chr12	95100984	A	C	36474045	chr12:95100984:A:C	C	A	0.132629	-0.0554602	0.111703	0.619544	Overall CHD
chr12	95100993	C	T	36474045	chr12:95100993:C:T	T	C	0.287602	0.000820267	0.0834558	0.992158	Overall CHD
chr12	95101265	C	T	36474045	chr12:95101265:C:T	T	C	0.0914995	0.176908	0.133794	0.18609	Overall CHD
chr12	95101272	G	A	36474045	chr12:95101272:G:A	A	G	0.287638	0.00101986	0.0834408	0.990248	Overall CHD
chr12	95101483	G	T	36474045	chr12:95101483:G:T	T	G	0.287634	0.000977528	0.0834414	0.990653	Overall CHD
chr12	95101927	C	T	36474045	chr12:95101927:C:T	T	C	0.287538	0.000211614	0.083461	0.997977	Overall CHD
chr12	95102042	A	G	36474045	chr12:95102042:A:G	G	A	0.287644	0.00104836	0.0834424	0.989976	Overall CHD
chr12	95102831	C	T	36474045	chr12:95102831:C:T	T	C	0.287639	0.00101577	0.0834401	0.990287	Overall CHD
chr12	95106293	A	T	36474045	chr12:95106293:A:T	T	A	0.352133	-0.0410285	0.0791492	0.604201	Overall CHD
chr12	95106951	C	G	36474045	chr12:95106951:C:G	G	C	0.351476	-0.0410787	0.0790609	0.603354	Overall CHD
chr12	95108527	G	A	36474045	chr12:95108527:G:A	A	G	0.090589	0.148583	0.135505	0.272853	Overall CHD
chr12	95108743	A	C	36474045	chr12:95108743:A:C	C	A	0.351657	-0.043238	0.079319	0.585674	Overall CHD
chr12	95108971	G	A	36474045	chr12:95108971:G:A	A	G	0.350993	-0.0430484	0.0792331	0.586914	Overall CHD
chr12	95109612	G	T	36474045	chr12:95109612:G:T	T	G	0.351696	-0.0431682	0.0793101	0.586237	Overall CHD
chr12	95109727	G	A	36474045	chr12:95109727:G:A	A	G	0.351678	-0.0430504	0.0793241	0.587326	Overall CHD
chr12	95110271	C	T	36474045	chr12:95110271:C:T	T	C	0.353163	-0.0359151	0.0793156	0.650684	Overall CHD
chr12	95110483	A	G	36474045	chr12:95110483:A:G	G	A	0.351677	-0.0433668	0.0793148	0.584539	Overall CHD
chr12	95110608	A	G	36474045	chr12:95110608:A:G	G	A	0.354994	-0.0430271	0.0794981	0.588346	Overall CHD
chr12	95110850	G	T	36474045	chr12:95110850:G:T	T	G	0.351731	-0.0431155	0.0793121	0.586704	Overall CHD
chr12	95111276	C	T	36474045	chr12:95111276:C:T	T	C	0.0904419	0.148715	0.135748	0.273289	Overall CHD
chr12	95111748	A	G	36474045	chr12:95111748:A:G	G	A	0.35169	-0.0431672	0.0793113	0.586252	Overall CHD
chr12	95112771	T	C	36474045	chr12:95112771:T:C	C	T	0.351513	-0.0436179	0.07933	0.582437	Overall CHD
chr12	95112847	A	G	36474045	chr12:95112847:A:G	G	A	0.351499	-0.0434434	0.0793315	0.583954	Overall CHD
chr12	95113293	C	T	36474045	chr12:95113293:C:T	T	C	0.351529	-0.0435783	0.0793364	0.58281	Overall CHD
chr12	95114192	A	G	36474045	chr12:95114192:A:G	G	A	0.351746	-0.0447293	0.0793393	0.572909	Overall CHD
chr12	95114195	G	A	36474045	chr12:95114195:G:A	A	G	0.0903689	0.149409	0.135772	0.271141	Overall CHD
chr12	95114333	C	T	36474045	chr12:95114333:C:T	T	C	0.351739	-0.0448226	0.0793382	0.572104	Overall CHD
chr12	95114702	T	A	36474045	chr12:95114702:T:A	A	T	0.351737	-0.0447648	0.0793381	0.572599	Overall CHD
chr12	95115208	AG	A	36474045	chr12:95115208:AG:A	A	AG	0.351577	-0.0487865	0.0794656	0.53926	Overall CHD
chr12	95115990	C	T	36474045	chr12:95115990:C:T	T	C	0.351491	-0.0484485	0.0794488	0.541989	Overall CHD
chr12	95116065	AC	A	36474045	chr12:95116065:AC:A	A	AC	0.35162	-0.0486433	0.0794511	0.540378	Overall CHD
chr12	95116584	A	G	36474045	chr12:95116584:A:G	G	A	0.351494	-0.0484651	0.0794496	0.541855	Overall CHD
chr12	95117545	G	A	36474045	chr12:95117545:G:A	A	G	0.195899	0.0320696	0.0956941	0.73753	Overall CHD
chr12	95118255	G	A	36474045	chr12:95118255:G:A	A	G	0.195905	0.0319075	0.0956898	0.738797	Overall CHD
chr12	95118526	C	T	36474045	chr12:95118526:C:T	T	C	0.351246	-0.0466057	0.0795285	0.557859	Overall CHD
chr12	95118613	T	A	36474045	chr12:95118613:T:A	A	T	0.0898955	0.155137	0.136189	0.25465	Overall CHD
chr12	95119421	C	A	36474045	chr12:95119421:C:A	A	C	0.35195	-0.0465924	0.0793254	0.556963	Overall CHD
chr12	95120457	G	T	36474045	chr12:95120457:G:T	T	G	0.0891229	0.148352	0.136557	0.277315	Overall CHD
chr12	95121165	T	C	36474045	chr12:95121165:T:C	C	T	0.350883	-0.0475178	0.0794655	0.549862	Overall CHD
chr12	95121206	G	A	36474045	chr12:95121206:G:A	A	G	0.088881	0.149325	0.136582	0.274264	Overall CHD
chr12	95121718	T	TGA	36474045	chr12:95121718:T:TGA	TGA	T	0.0890685	0.148147	0.136628	0.278225	Overall CHD
chr12	95121943	T	C	36474045	chr12:95121943:T:C	C	T	0.0892675	0.148025	0.136329	0.27757	Overall CHD
chr12	95122165	A	C	36474045	chr12:95122165:A:C	C	A	0.35099	-0.0451406	0.0795178	0.570253	Overall CHD
chr12	95122333	G	C	36474045	chr12:95122333:G:C	C	G	0.351952	-0.0465869	0.0793255	0.557011	Overall CHD
chr12	95122335	A	G	36474045	chr12:95122335:A:G	G	A	0.351951	-0.0465801	0.0793253	0.557067	Overall CHD
chr12	95123067	C	T	36474045	chr12:95123067:C:T	T	C	0.352005	-0.0462934	0.0793324	0.559531	Overall CHD
chr12	95123635	T	C	36474045	chr12:95123635:T:C	C	T	0.352093	-0.0482582	0.0793561	0.543106	Overall CHD
chr12	95124447	T	C	36474045	chr12:95124447:T:C	C	T	0.195215	0.0256445	0.0958937	0.789141	Overall CHD
chr12	95126288	A	G	36474045	chr12:95126288:A:G	G	A	0.0890046	0.143029	0.137015	0.296536	Overall CHD
chr12	95126645	T	C	36474045	chr12:95126645:T:C	C	T	0.351137	-0.0361564	0.0796252	0.64977	Overall CHD
chr12	95127120	T	A	36474045	chr12:95127120:T:A	A	T	0.35144	-0.0373775	0.0794428	0.638001	Overall CHD
chr12	95127466	C	T	36474045	chr12:95127466:C:T	T	C	0.0889364	0.142364	0.137013	0.29878	Overall CHD
chr12	95127594	C	T	36474045	chr12:95127594:C:T	T	C	0.0889352	0.142378	0.137014	0.298735	Overall CHD
chr12	95128513	G	A	36474045	chr12:95128513:G:A	A	G	0.153244	0.163796	0.106175	0.122903	Overall CHD
chr12	95132236	A	G	36474045	chr12:95132236:A:G	G	A	0.156039	0.159322	0.104861	0.12867	Overall CHD
chr12	95132424	T	C	36474045	chr12:95132424:T:C	C	T	0.0904255	0.105006	0.136858	0.442924	Overall CHD
chr12	95132746	G	A	36474045	chr12:95132746:G:A	A	G	0.0894579	0.101236	0.137436	0.46136	Overall CHD
chr12	95140471	G	C	36474045	chr12:95140471:G:C	C	G	0.0893188	0.085887	0.137537	0.532322	Overall CHD
chr12	95143173	T	C	36474045	chr12:95143173:T:C	C	T	0.0891166	0.0911272	0.137747	0.508255	Overall CHD
chr12	95146949	G	A	36474045	chr12:95146949:G:A	A	G	0.0890963	0.091316	0.137736	0.507344	Overall CHD
chr12	95151132	A	G	36474045	chr12:95151132:A:G	G	A	0.0460648	0.162172	0.179857	0.36723	Overall CHD
chr12	95152286	C	A	36474045	chr12:95152286:C:A	A	C	0.0890982	0.0913249	0.13775	0.507345	Overall CHD
chr12	95155980	C	T	36474045	chr12:95155980:C:T	T	C	0.0898261	0.102454	0.137485	0.456151	Overall CHD
chr12	95156036	G	A	36474045	chr12:95156036:G:A	A	G	0.0891033	0.0912561	0.137735	0.50762	Overall CHD
chr12	95165824	T	A	36474045	chr12:95165824:T:A	A	T	0.0898254	0.102113	0.137475	0.457617	Overall CHD
chr12	95167419	T	C	36474045	chr12:95167419:T:C	C	T	0.0898362	0.0871348	0.136474	0.523167	Overall CHD
chr12	95182175	C	A	36474045	chr12:95182175:C:A	A	C	0.0910443	0.0948839	0.135929	0.485152	Overall CHD
chr12	95187042	T	G	36474045	chr12:95187042:T:G	G	T	0.0917632	0.0911523	0.13472	0.498655	Overall CHD
chr12	95194021	C	T	36474045	chr12:95194021:C:T	T	C	0.0917303	0.0905579	0.134776	0.501637	Overall CHD
chr12	95197757	A	G	36474045	chr12:95197757:A:G	G	A	0.0936224	0.0587714	0.132845	0.658196	Overall CHD
chr12	95202116	G	A	36474045	chr12:95202116:G:A	A	G	0.110094	-0.0109104	0.122077	0.928786	Overall CHD
chr12	95207070	C	T	36474045	chr12:95207070:C:T	T	C	0.109186	-0.0301824	0.122542	0.805448	Overall CHD
chr12	95207142	G	A	36474045	chr12:95207142:G:A	A	G	0.109286	-0.02848	0.122456	0.816093	Overall CHD
chr12	95208793	A	G	36474045	chr12:95208793:A:G	G	A	0.109285	-0.0284677	0.122464	0.816183	Overall CHD
chr12	95210514	T	C	36474045	chr12:95210514:T:C	C	T	0.109355	-0.0291986	0.122199	0.811151	Overall CHD
chr12	95230564	G	A	36474045	chr12:95230564:G:A	A	G	0.109383	-0.0154632	0.122188	0.899294	Overall CHD
chr12	95232520	C	A	36474045	chr12:95232520:C:A	A	C	0.109402	-0.0157584	0.122173	0.89737	Overall CHD
chr12	95236288	C	T	36474045	chr12:95236288:C:T	T	C	0.110001	0.00752063	0.12206	0.95087	Overall CHD
chr12	95236951	A	T	36474045	chr12:95236951:A:T	T	A	0.109244	-0.00117685	0.122331	0.992324	Overall CHD
chr12	95239602	T	A	36474045	chr12:95239602:T:A	A	T	0.109268	-0.0155737	0.122176	0.898569	Overall CHD
chr12	95240661	G	C	36474045	chr12:95240661:G:C	C	G	0.109268	-0.0155737	0.122176	0.898569	Overall CHD
chr12	95241289	G	T	36474045	chr12:95241289:G:T	T	G	0.108456	-0.00559214	0.122673	0.96364	Overall CHD
chr12	95241607	A	T	36474045	chr12:95241607:A:T	T	A	0.109268	-0.0155663	0.122177	0.898617	Overall CHD
chr12	95243802	C	A	36474045	chr12:95243802:C:A	A	C	0.109344	-0.01577	0.122168	0.897291	Overall CHD
chr12	95252453	T	C	36474045	chr12:95252453:T:C	C	T	0.109568	-0.0174071	0.122134	0.886666	Overall CHD
chr12	95255494	C	T	36474045	chr12:95255494:C:T	T	C	0.108907	-0.00618691	0.122522	0.959727	Overall CHD
chr12	95255772	C	G	36474045	chr12:95255772:C:G	G	C	0.108908	-0.00618163	0.12252	0.959761	Overall CHD
chr12	95255986	G	A	36474045	chr12:95255986:G:A	A	G	0.109094	-0.00597462	0.122317	0.961042	Overall CHD
chr12	95261505	G	A	36474045	chr12:95261505:G:A	A	G	0.109537	-0.022907	0.122202	0.851306	Overall CHD
chr12	95262746	A	C	36474045	chr12:95262746:A:C	C	A	0.107841	-0.0378192	0.123076	0.758627	Overall CHD
chr12	95266089	C	T	36474045	chr12:95266089:C:T	T	C	0.110028	-0.0250951	0.121983	0.837005	Overall CHD
chr12	95268291	C	T	36474045	chr12:95268291:C:T	T	C	0.109977	-0.0256544	0.122028	0.833486	Overall CHD
chr12	95272246	C	T	36474045	chr12:95272246:C:T	T	C	0.109774	-0.022387	0.122299	0.854758	Overall CHD
chr12	95272874	G	A	36474045	chr12:95272874:G:A	A	G	0.109783	-0.0223299	0.122294	0.855118	Overall CHD
chr12	95278053	T	C	36474045	chr12:95278053:T:C	C	T	0.109816	-0.0236046	0.122256	0.8469	Overall CHD
chr12	95278878	G	C	36474045	chr12:95278878:G:C	C	G	0.109806	-0.0235122	0.122268	0.847507	Overall CHD
chr12	95279058	G	A	36474045	chr12:95279058:G:A	A	G	0.0442707	0.0800856	0.184742	0.664652	Overall CHD
chr12	95287125	A	C	36474045	chr12:95287125:A:C	C	A	0.109843	-0.0235587	0.122246	0.847182	Overall CHD
chr12	95288254	A	T	36474045	chr12:95288254:A:T	T	A	0.110074	-0.0265218	0.121931	0.827807	Overall CHD
chr12	95289693	C	T	36474045	chr12:95289693:C:T	T	C	0.109595	-0.0141654	0.122277	0.907774	Overall CHD
chr12	95291041	G	C	36474045	chr12:95291041:G:C	C	G	0.109847	-0.0170726	0.121962	0.888673	Overall CHD
chr12	95294699	A	G	36474045	chr12:95294699:A:G	G	A	0.110071	-0.0267063	0.121931	0.826627	Overall CHD
chr12	95295317	C	T	36474045	chr12:95295317:C:T	T	C	0.109621	-0.0374074	0.122247	0.759606	Overall CHD
chr12	95301484	C	T	36474045	chr12:95301484:C:T	T	C	0.109579	-0.0141323	0.121973	0.90776	Overall CHD
chr12	95309646	T	C	36474045	chr12:95309646:T:C	C	T	0.109677	-0.00278336	0.122569	0.981883	Overall CHD
chr12	95312785	A	G	36474045	chr12:95312785:A:G	G	A	0.110389	-0.0182029	0.122326	0.881706	Overall CHD
chr12	95312848	ATCTT	A	36474045	chr12:95312848:ATCTT:A	A	ATCTT	0.109873	-0.0143978	0.12262	0.906529	Overall CHD
chr12	110921908	G	C	36474045	chr12:110921908:G:C	C	G	0.427216	-0.0825418	0.0787749	0.294722	Overall CHD
chr12	110922379	C	A	36474045	chr12:110922379:C:A	A	C	0.441369	-0.072396	0.0767018	0.34524	Overall CHD
chr12	110922486	A	G	36474045	chr12:110922486:A:G	G	A	0.439701	-0.0933949	0.0768217	0.224086	Overall CHD
chr12	110923333	A	G	36474045	chr12:110923333:A:G	G	A	0.460144	-0.0959423	0.0758601	0.205969	Overall CHD
chr12	110923494	A	G	36474045	chr12:110923494:A:G	G	A	0.439202	-0.064589	0.0755483	0.392586	Overall CHD
chr12	110924545	T	C	36474045	chr12:110924545:T:C	C	T	0.482844	-0.0516641	0.0755186	0.493897	Overall CHD
chr12	110925439	T	C	36474045	chr12:110925439:T:C	C	T	0.48262	-0.0491944	0.0751808	0.512888	Overall CHD
chr12	110925712	T	C	36474045	chr12:110925712:T:C	C	T	0.461837	-0.0985281	0.0756969	0.193049	Overall CHD
chr12	110925724	T	G	36474045	chr12:110925724:T:G	G	T	0.461798	-0.098534	0.0756995	0.193037	Overall CHD
chr12	110927520	A	G	36474045	chr12:110927520:A:G	G	A	0.481172	-0.053033	0.0741136	0.474261	Overall CHD
chr12	110928946	C	A	36474045	chr12:110928946:C:A	A	C	0.477164	-0.0927363	0.0742953	0.211953	Overall CHD
chr12	110929062	C	G	36474045	chr12:110929062:C:G	G	C	0.474511	-0.0886918	0.0750434	0.237256	Overall CHD
chr12	110930367	A	T	36474045	chr12:110930367:A:T	T	A	0.474505	-0.0843639	0.0752096	0.261983	Overall CHD
chr12	110931597	T	G	36474045	chr12:110931597:T:G	G	T	0.497863	-0.136626	0.0745357	0.0667982	Overall CHD
chr12	110932680	G	A	36474045	chr12:110932680:G:A	A	G	0.495215	-0.138724	0.0753539	0.0656264	Overall CHD
chr12	110933176	C	T	36474045	chr12:110933176:C:T	T	C	0.496747	-0.141136	0.0750772	0.0601245	Overall CHD
chr12	110933383	C	A	36474045	chr12:110933383:C:A	A	C	0.496537	-0.13902	0.0750008	0.0637996	Overall CHD
chr12	110935600	T	C	36474045	chr12:110935600:T:C	C	T	0.453664	-0.119121	0.0765341	0.119603	Overall CHD
chr12	110936032	T	TG	36474045	chr12:110936032:T:TG	TG	T	0.457631	-0.104545	0.0765884	0.172247	Overall CHD
chr12	110937366	A	G	36474045	chr12:110937366:A:G	G	A	0.472473	-0.132306	0.0756781	0.0804176	Overall CHD
chr12	110937368	C	T	36474045	chr12:110937368:C:T	T	C	0.47327	-0.131598	0.0756808	0.0820596	Overall CHD
chr12	110938833	C	T	36474045	chr12:110938833:C:T	T	C	0.491049	-0.168887	0.0752818	0.0248712	Overall CHD
chr12	110939117	T	C	36474045	chr12:110939117:T:C	C	T	0.471195	-0.120728	0.0756229	0.11039	Overall CHD
chr12	110939198	G	A	36474045	chr12:110939198:G:A	A	G	0.475446	-0.132556	0.0755425	0.0793068	Overall CHD
chr12	110939247	C	T	36474045	chr12:110939247:C:T	T	C	0.473985	-0.125789	0.0755565	0.0959451	Overall CHD
chr12	110939726	C	T	36474045	chr12:110939726:C:T	T	C	0.489994	-0.165039	0.0752049	0.0281979	Overall CHD
chr12	110944145	G	C	36474045	chr12:110944145:G:C	C	G	0.487528	-0.177437	0.075105	0.0181511	Overall CHD
chr12	110944605	C	A	36474045	chr12:110944605:C:A	A	C	0.474952	-0.131781	0.0754834	0.080841	Overall CHD
chr12	110945232	G	A	36474045	chr12:110945232:G:A	A	G	0.437129	-0.150281	0.0776139	0.0528355	Overall CHD
chr12	110947492	A	G	36474045	chr12:110947492:A:G	G	A	0.495418	-0.163906	0.0744184	0.0276307	Overall CHD
chr12	110948194	G	C	36474045	chr12:110948194:G:C	C	G	0.472463	-0.116364	0.0753884	0.122703	Overall CHD
chr12	110948214	A	C	36474045	chr12:110948214:A:C	C	A	0.489963	-0.165433	0.0752458	0.0279083	Overall CHD
chr12	110948863	G	T	36474045	chr12:110948863:G:T	T	G	0.468057	-0.125325	0.0747779	0.0937449	Overall CHD
chr12	110949157	T	C	36474045	chr12:110949157:T:C	C	T	0.489944	-0.165676	0.0752549	0.0276986	Overall CHD
chr12	110951106	A	G	36474045	chr12:110951106:A:G	G	A	0.471543	-0.122006	0.0756447	0.106769	Overall CHD
chr12	110951520	A	G	36474045	chr12:110951520:A:G	G	A	0.471349	-0.121511	0.0756216	0.108093	Overall CHD
chr12	110953995	C	T	36474045	chr12:110953995:C:T	T	C	0.490143	-0.166859	0.0752175	0.0265307	Overall CHD
chr12	110955447	TC	T	36474045	chr12:110955447:TC:T	T	TC	0.474581	-0.124619	0.075449	0.0985955	Overall CHD
chr12	110955715	T	G	36474045	chr12:110955715:T:G	G	T	0.467105	-0.127919	0.0747302	0.086944	Overall CHD
chr12	110956523	T	C	36474045	chr12:110956523:T:C	C	T	0.472827	-0.128786	0.0755472	0.0882486	Overall CHD
chr12	110956580	G	A	36474045	chr12:110956580:G:A	A	G	0.472811	-0.128864	0.075547	0.0880551	Overall CHD
chr12	110956840	G	A	36474045	chr12:110956840:G:A	A	G	0.472649	-0.129322	0.0755762	0.0870542	Overall CHD
chr12	110956841	T	C	36474045	chr12:110956841:T:C	C	T	0.472655	-0.129326	0.0755762	0.0870435	Overall CHD
chr12	110957125	C	A	36474045	chr12:110957125:C:A	A	C	0.472825	-0.128719	0.0755521	0.0884359	Overall CHD
chr12	110957210	CCCTT	C	36474045	chr12:110957210:CCCTT:C	C	CCCTT	0.487368	-0.178486	0.0751719	0.017579	Overall CHD
chr12	110958615	G	A	36474045	chr12:110958615:G:A	A	G	0.47303	-0.130497	0.0754953	0.0838911	Overall CHD
chr12	110958809	C	T	36474045	chr12:110958809:C:T	T	C	0.467343	-0.129638	0.0746871	0.0826073	Overall CHD
chr12	110959154	A	G	36474045	chr12:110959154:A:G	G	A	0.473026	-0.130507	0.0754954	0.0838668	Overall CHD
chr12	110960294	T	C	36474045	chr12:110960294:T:C	C	T	0.492983	-0.178571	0.074235	0.016151	Overall CHD
chr12	110961375	A	G	36474045	chr12:110961375:A:G	G	A	0.473033	-0.130642	0.0754981	0.0835589	Overall CHD
chr12	110961642	T	C	36474045	chr12:110961642:T:C	C	T	0.471343	-0.124135	0.0755182	0.100223	Overall CHD
chr12	110961856	T	C	36474045	chr12:110961856:T:C	C	T	0.489944	-0.168621	0.0751643	0.0248732	Overall CHD
chr12	110961967	G	A	36474045	chr12:110961967:G:A	A	G	0.467344	-0.129642	0.0746869	0.0825991	Overall CHD
chr12	110962132	TTTG	T	36474045	chr12:110962132:TTTG:T	T	TTTG	0.473259	-0.130997	0.0755272	0.0828404	Overall CHD
chr12	110962202	G	A	36474045	chr12:110962202:G:A	A	G	0.474446	-0.128482	0.075455	0.0886123	Overall CHD
chr12	110962312	A	G	36474045	chr12:110962312:A:G	G	A	0.469037	-0.12588	0.0745716	0.0914023	Overall CHD
chr12	110962821	T	C	36474045	chr12:110962821:T:C	C	T	0.471402	-0.124067	0.0755248	0.100438	Overall CHD
chr12	110963032	C	T	36474045	chr12:110963032:C:T	T	C	0.471399	-0.124083	0.0755253	0.100398	Overall CHD
chr12	110963082	G	GA	36474045	chr12:110963082:G:GA	GA	G	0.475839	-0.121848	0.0762253	0.109925	Overall CHD
chr12	110963419	C	T	36474045	chr12:110963419:C:T	T	C	0.470692	-0.12394	0.0756246	0.101237	Overall CHD
chr12	110963512	G	T	36474045	chr12:110963512:G:T	T	G	0.48985	-0.168717	0.0751932	0.0248466	Overall CHD
chr12	110963858	A	G	36474045	chr12:110963858:A:G	G	A	0.471223	-0.124766	0.0755179	0.0985061	Overall CHD
chr12	110963889	G	A	36474045	chr12:110963889:G:A	A	G	0.473178	-0.130567	0.0755189	0.0838206	Overall CHD
chr12	110963994	A	G	36474045	chr12:110963994:A:G	G	A	0.471302	-0.124485	0.0755163	0.0992589	Overall CHD
chr12	110964559	T	C	36474045	chr12:110964559:T:C	C	T	0.465889	-0.126628	0.0747541	0.0902803	Overall CHD
chr12	110968222	G	C	36474045	chr12:110968222:G:C	C	G	0.48758	-0.18092	0.0751165	0.0160169	Overall CHD
chr12	110968569	A	T	36474045	chr12:110968569:A:T	T	A	0.491572	-0.17017	0.0751384	0.0235274	Overall CHD
chr12	110969032	A	G	36474045	chr12:110969032:A:G	G	A	0.48866	-0.177	0.0751259	0.0184706	Overall CHD
chr12	110969562	G	T	36474045	chr12:110969562:G:T	T	G	0.488567	-0.176731	0.0751508	0.0186884	Overall CHD
chr12	110969655	T	G	36474045	chr12:110969655:T:G	G	T	0.470186	-0.120607	0.0756189	0.110727	Overall CHD
chr12	110969893	G	A	36474045	chr12:110969893:G:A	A	G	0.488383	-0.178991	0.0752006	0.0173039	Overall CHD
chr12	110972733	A	G	36474045	chr12:110972733:A:G	G	A	0.462022	-0.122516	0.0748561	0.101695	Overall CHD
chr12	110974592	A	T	36474045	chr12:110974592:A:T	T	A	0.470921	-0.121921	0.0757279	0.1074	Overall CHD
chr12	110974659	A	G	36474045	chr12:110974659:A:G	G	A	0.490899	-0.177321	0.0752548	0.0184594	Overall CHD
chr12	110975104	C	T	36474045	chr12:110975104:C:T	T	C	0.474828	-0.129106	0.0758224	0.088616	Overall CHD
chr12	110988811	C	A	36474045	chr12:110988811:C:A	A	C	0.345998	-0.105908	0.0841406	0.20814	Overall CHD
chr12	111057714	A	G	36474045	chr12:111057714:A:G	G	A	0.347741	0.0668737	0.0808776	0.408322	Overall CHD
chr12	111066229	T	C	36474045	chr12:111066229:T:C	C	T	0.348745	0.0663185	0.0802783	0.408744	Overall CHD
chr12	111108361	T	C	36474045	chr12:111108361:T:C	C	T	0.427248	0.05958	0.0774186	0.441547	Overall CHD
chr12	111162330	G	T	36474045	chr12:111162330:G:T	T	G	0.35393	0.0770586	0.0831582	0.354108	Overall CHD
chr12	111246449	A	G	36474045	chr12:111246449:A:G	G	A	0.223749	-0.141897	0.0902131	0.115739	Overall CHD
chr12	111246657	A	G	36474045	chr12:111246657:A:G	G	A	0.257787	-0.0604319	0.0863669	0.484107	Overall CHD
chr12	111255394	G	A	36474045	chr12:111255394:G:A	A	G	0.198888	-0.0796383	0.0937768	0.395752	Overall CHD
chr12	111258724	T	C	36474045	chr12:111258724:T:C	C	T	0.28427	-0.0103825	0.0853293	0.903156	Overall CHD
chr12	111261342	A	G	36474045	chr12:111261342:A:G	G	A	0.26383	0.0418458	0.0869765	0.630434	Overall CHD
chr12	111263525	T	G	36474045	chr12:111263525:T:G	G	T	0.200986	-0.085126	0.0930511	0.36028	Overall CHD
chr12	111264842	A	G	36474045	chr12:111264842:A:G	G	A	0.251551	-0.0549728	0.0869466	0.527218	Overall CHD
chr12	111265509	T	C	36474045	chr12:111265509:T:C	C	T	0.246507	-0.0538997	0.0872295	0.536636	Overall CHD
chr12	111268089	A	G	36474045	chr12:111268089:A:G	G	A	0.28461	0.00354173	0.0853582	0.966903	Overall CHD
chr12	111269073	C	T	36474045	chr12:111269073:C:T	T	C	0.285319	-0.000115746	0.084803	0.998911	Overall CHD
chr12	111270654	A	C	36474045	chr12:111270654:A:C	C	A	0.427347	0.112718	0.0795801	0.156656	Overall CHD
chr12	111277393	C	T	36474045	chr12:111277393:C:T	T	C	0.361394	0.162359	0.0886067	0.066899	Overall CHD
chr12	111282321	C	CA	36474045	chr12:111282321:C:CA	CA	C	0.0534226	-0.172258	0.172971	0.319309	Overall CHD
chr12	111296317	C	T	36474045	chr12:111296317:C:T	T	C	0.229698	-0.042745	0.0912872	0.639608	Overall CHD
chr12	111297733	G	T	36474045	chr12:111297733:G:T	T	G	0.281455	0.0295103	0.0865091	0.733011	Overall CHD
chr12	111298150	C	G	36474045	chr12:111298150:C:G	G	C	0.281617	0.032634	0.0864263	0.705733	Overall CHD
chr12	111300181	A	T	36474045	chr12:111300181:A:T	T	A	0.280326	0.012364	0.0865511	0.886407	Overall CHD
chr12	111303511	T	C	36474045	chr12:111303511:T:C	C	T	0.278286	0.0209254	0.0866598	0.809194	Overall CHD
chr12	111304418	T	C	36474045	chr12:111304418:T:C	C	T	0.279104	0.033607	0.0867346	0.698409	Overall CHD
chr12	111308695	A	G	36474045	chr12:111308695:A:G	G	A	0.283325	0.0344107	0.0859966	0.689053	Overall CHD
chr12	111308874	T	G	36474045	chr12:111308874:T:G	G	T	0.281847	0.0324749	0.0866084	0.707689	Overall CHD
chr12	111314407	A	G	36474045	chr12:111314407:A:G	G	A	0.257082	0.0262522	0.0897432	0.769885	Overall CHD
chr12	111316244	T	C	36474045	chr12:111316244:T:C	C	T	0.256535	0.0297858	0.0898667	0.740309	Overall CHD
chr12	111316793	T	C	36474045	chr12:111316793:T:C	C	T	0.225041	-0.0221811	0.0935871	0.812649	Overall CHD
chr12	111317374	T	C	36474045	chr12:111317374:T:C	C	T	0.256801	0.0340545	0.0897055	0.704223	Overall CHD
chr12	111318634	A	G	36474045	chr12:111318634:A:G	G	A	0.315483	0.00367416	0.0842164	0.965201	Overall CHD
chr12	111320816	A	G	36474045	chr12:111320816:A:G	G	A	0.280612	0.0234194	0.0869007	0.787548	Overall CHD
chr12	111321433	T	C	36474045	chr12:111321433:T:C	C	T	0.258651	0.0390653	0.0902695	0.665187	Overall CHD
chr12	111321732	T	C	36474045	chr12:111321732:T:C	C	T	0.315843	0.0151437	0.0841474	0.857179	Overall CHD
chr12	111326658	C	G	36474045	chr12:111326658:C:G	G	C	0.279874	0.0108566	0.0884503	0.902311	Overall CHD
chr12	111326729	T	C	36474045	chr12:111326729:T:C	C	T	0.281595	0.0116663	0.0884616	0.89508	Overall CHD
chr12	111327660	C	T	36474045	chr12:111327660:C:T	T	C	0.311639	0.00572118	0.0863641	0.947183	Overall CHD
chr12	111330087	G	A	36474045	chr12:111330087:G:A	A	G	0.26841	-0.00438254	0.0891458	0.960791	Overall CHD
chr12	111331169	A	G	36474045	chr12:111331169:A:G	G	A	0.276633	0.000663865	0.0888514	0.994039	Overall CHD
chr12	111331488	T	C	36474045	chr12:111331488:T:C	C	T	0.268305	-0.00489004	0.0891632	0.956263	Overall CHD
chr12	111331837	G	T	36474045	chr12:111331837:G:T	T	G	0.263487	0.000109077	0.0896252	0.999029	Overall CHD
chr12	111335368	A	G	36474045	chr12:111335368:A:G	G	A	0.295971	-0.0130082	0.0886554	0.883347	Overall CHD
chr12	111335663	T	C	36474045	chr12:111335663:T:C	C	T	0.295887	-0.00896552	0.0885226	0.919329	Overall CHD
chr12	111336121	G	A	36474045	chr12:111336121:G:A	A	G	0.295841	-0.00881995	0.0885221	0.920634	Overall CHD
chr12	111340374	T	C	36474045	chr12:111340374:T:C	C	T	0.30018	-0.00940804	0.0874961	0.914372	Overall CHD
chr12	111342455	G	T	36474045	chr12:111342455:G:T	T	G	0.327641	-0.0104259	0.0862227	0.903756	Overall CHD
chr12	111345974	A	G	36474045	chr12:111345974:A:G	G	A	0.279859	-0.0382116	0.0891624	0.668242	Overall CHD
chr12	111345998	A	G	36474045	chr12:111345998:A:G	G	A	0.290698	-0.0118072	0.0889516	0.894401	Overall CHD
chr12	111346691	G	T	36474045	chr12:111346691:G:T	T	G	0.289412	-0.00852252	0.0889719	0.923688	Overall CHD
chr12	111347782	T	C	36474045	chr12:111347782:T:C	C	T	0.282981	-0.0392918	0.0882919	0.656304	Overall CHD
chr12	111349088	T	C	36474045	chr12:111349088:T:C	C	T	0.293902	-0.00923679	0.0881441	0.916541	Overall CHD
chr12	111350876	A	C	36474045	chr12:111350876:A:C	C	A	0.290587	-0.014658	0.089135	0.86938	Overall CHD
chr12	111353873	C	A	36474045	chr12:111353873:C:A	A	C	0.289856	-0.0107188	0.0891085	0.904254	Overall CHD
chr12	111359209	A	G	36474045	chr12:111359209:A:G	G	A	0.291164	-0.0083295	0.0890461	0.925473	Overall CHD
chr12	111361877	T	C	36474045	chr12:111361877:T:C	C	T	0.293662	-0.00503391	0.0879925	0.954379	Overall CHD
chr12	111362255	T	C	36474045	chr12:111362255:T:C	C	T	0.293662	-0.00503391	0.0879925	0.954379	Overall CHD
chr12	111364147	T	A	36474045	chr12:111364147:T:A	A	T	0.293876	-0.00252437	0.0879224	0.977095	Overall CHD
chr12	111369695	G	A	36474045	chr12:111369695:G:A	A	G	0.296678	0.00408463	0.0875545	0.96279	Overall CHD
chr12	111372107	G	C	36474045	chr12:111372107:G:C	C	G	0.243392	0.00378727	0.0935818	0.967718	Overall CHD
chr12	111373800	G	A	36474045	chr12:111373800:G:A	A	G	0.236311	-0.0204286	0.0942445	0.828394	Overall CHD
chr12	111375552	C	T	36474045	chr12:111375552:C:T	T	C	0.254513	-0.0149806	0.0931483	0.872231	Overall CHD
chr12	111376351	T	C	36474045	chr12:111376351:T:C	C	T	0.329814	-0.0226116	0.0877397	0.796629	Overall CHD
chr12	111377166	A	G	36474045	chr12:111377166:A:G	G	A	0.242186	-0.0346603	0.0947601	0.714537	Overall CHD
chr12	111380683	T	A	36474045	chr12:111380683:T:A	A	T	0.246103	0.0465347	0.0915503	0.611245	Overall CHD
chr12	111380833	T	C	36474045	chr12:111380833:T:C	C	T	0.248974	0.0544694	0.0913914	0.551174	Overall CHD
chr12	111380897	A	G	36474045	chr12:111380897:A:G	G	A	0.253781	0.052715	0.0898117	0.557237	Overall CHD
chr12	111381785	C	T	36474045	chr12:111381785:C:T	T	C	0.243138	0.061229	0.0920993	0.506169	Overall CHD
chr12	111387585	T	C	36474045	chr12:111387585:T:C	C	T	0.246626	0.0665674	0.0904518	0.461765	Overall CHD
chr12	111389765	C	T	36474045	chr12:111389765:C:T	T	C	0.235204	0.0647926	0.0931467	0.486681	Overall CHD
chr12	111390859	G	C	36474045	chr12:111390859:G:C	C	G	0.240365	0.060805	0.0924767	0.510848	Overall CHD
chr12	111391709	G	A	36474045	chr12:111391709:G:A	A	G	0.240704	0.0560577	0.0924887	0.544447	Overall CHD
chr12	111392681	G	C	36474045	chr12:111392681:G:C	C	G	0.244476	0.0677447	0.0920911	0.461958	Overall CHD
chr12	111392961	G	A	36474045	chr12:111392961:G:A	A	G	0.240771	0.0611341	0.0924782	0.50857	Overall CHD
chr12	111393005	C	A	36474045	chr12:111393005:C:A	A	C	0.240582	0.0656134	0.0924948	0.478092	Overall CHD
chr12	111394189	A	G	36474045	chr12:111394189:A:G	G	A	0.244902	0.0627836	0.0920774	0.49533	Overall CHD
chr12	111394568	C	T	36474045	chr12:111394568:C:T	T	C	0.239326	0.0791265	0.0927449	0.393569	Overall CHD
chr12	111395544	C	T	36474045	chr12:111395544:C:T	T	C	0.240539	0.0652591	0.0924885	0.480442	Overall CHD
chr12	111395785	A	G	36474045	chr12:111395785:A:G	G	A	0.239344	0.0720772	0.0926329	0.436513	Overall CHD
chr12	111395984	G	A	36474045	chr12:111395984:G:A	A	G	0.481978	-0.137618	0.0807469	0.0883235	Overall CHD
chr12	111396580	A	G	36474045	chr12:111396580:A:G	G	A	0.241293	0.0658925	0.0930062	0.478651	Overall CHD
chr12	111398186	A	G	36474045	chr12:111398186:A:G	G	A	0.181685	0.00293672	0.100097	0.976594	Overall CHD
chr12	111399481	A	G	36474045	chr12:111399481:A:G	G	A	0.242888	0.0789776	0.0932596	0.397075	Overall CHD
chr12	111405393	TG	T	36474045	chr12:111405393:TG:T	T	TG	0.16688	-0.000852163	0.103042	0.993402	Overall CHD
chr12	111406414	G	A	36474045	chr12:111406414:G:A	A	G	0.233267	0.0831613	0.0943141	0.377913	Overall CHD
chr12	111408224	C	T	36474045	chr12:111408224:C:T	T	C	0.166935	0.00162504	0.102986	0.98741	Overall CHD
chr12	111409936	A	G	36474045	chr12:111409936:A:G	G	A	0.234914	0.0856108	0.0939526	0.362183	Overall CHD
chr12	111411467	G	A	36474045	chr12:111411467:G:A	A	G	0.166566	-0.00170501	0.10302	0.986795	Overall CHD
chr12	111411711	G	T	36474045	chr12:111411711:G:T	T	G	0.234341	0.0863436	0.0939092	0.357867	Overall CHD
chr12	111412426	G	A	36474045	chr12:111412426:G:A	A	G	0.166762	0.00505394	0.102925	0.960837	Overall CHD
chr12	111417657	A	T	36474045	chr12:111417657:A:T	T	A	0.165979	-0.0126978	0.103096	0.901977	Overall CHD
chr12	111418934	T	A	36474045	chr12:111418934:T:A	A	T	0.165673	-0.0125637	0.103137	0.903045	Overall CHD
chr12	111420282	C	T	36474045	chr12:111420282:C:T	T	C	0.165795	-0.00932418	0.103063	0.927913	Overall CHD
chr12	111424771	C	T	36474045	chr12:111424771:C:T	T	C	0.17571	-0.0249553	0.102246	0.807176	Overall CHD
chr12	111426880	T	C	36474045	chr12:111426880:T:C	C	T	0.238379	0.0657201	0.0915519	0.472853	Overall CHD
chr12	111427245	C	G	36474045	chr12:111427245:C:G	G	C	0.48248	-0.183412	0.079976	0.0218282	Overall CHD
chr12	111427761	C	T	36474045	chr12:111427761:C:T	T	C	0.166032	-0.022278	0.102903	0.828602	Overall CHD
chr12	111428283	G	A	36474045	chr12:111428283:G:A	A	G	0.167217	-0.0114091	0.102618	0.911473	Overall CHD
chr12	111429683	C	T	36474045	chr12:111429683:C:T	T	C	0.165784	0.0019556	0.10287	0.984833	Overall CHD
chr12	111433337	A	T	36474045	chr12:111433337:A:T	T	A	0.233501	0.0763451	0.0934068	0.413735	Overall CHD
chr12	111437606	A	G	36474045	chr12:111437606:A:G	G	A	0.238095	0.0568203	0.0916459	0.535259	Overall CHD
chr12	111440722	T	C	36474045	chr12:111440722:T:C	C	T	0.231951	0.0533074	0.0941752	0.571363	Overall CHD
chr12	111443505	G	T	36474045	chr12:111443505:G:T	T	G	0.166172	0.00725939	0.102502	0.943539	Overall CHD
chr12	111444681	C	A	36474045	chr12:111444681:C:A	A	C	0.24076	0.0491265	0.0911668	0.589981	Overall CHD
chr12	111445975	C	T	36474045	chr12:111445975:C:T	T	C	0.0706299	-0.121673	0.14793	0.41079	Overall CHD
chr12	111446611	T	C	36474045	chr12:111446611:T:C	C	T	0.164644	-0.0064113	0.10364	0.950673	Overall CHD
chr12	111446804	T	C	36474045	chr12:111446804:T:C	C	T	0.47022	-0.173498	0.0779137	0.0259609	Overall CHD
chr12	111449855	A	G	36474045	chr12:111449855:A:G	G	A	0.233505	0.0684178	0.0922444	0.458268	Overall CHD
chr12	111455733	A	G	36474045	chr12:111455733:A:G	G	A	0.23829	0.0681919	0.091588	0.456544	Overall CHD
chr12	111456268	C	T	36474045	chr12:111456268:C:T	T	C	0.178988	-0.00914147	0.0962324	0.92432	Overall CHD
chr12	111456427	CA	C	36474045	chr12:111456427:CA:C	C	CA	0.234063	0.0749336	0.0931344	0.421065	Overall CHD
chr12	111457399	C	G	36474045	chr12:111457399:C:G	G	C	0.23409	0.0750857	0.0931329	0.420115	Overall CHD
chr12	111457468	C	T	36474045	chr12:111457468:C:T	T	C	0.179246	-0.0098289	0.0962172	0.918635	Overall CHD
chr12	111459575	G	C	36474045	chr12:111459575:G:C	C	G	0.175898	-0.0121406	0.0979138	0.901321	Overall CHD
chr12	111460338	T	C	36474045	chr12:111460338:T:C	C	T	0.176143	-0.0129422	0.0979127	0.894841	Overall CHD
chr12	111463400	C	A	36474045	chr12:111463400:C:A	A	C	0.235132	0.0699186	0.0931729	0.453003	Overall CHD
chr12	111466567	T	A	36474045	chr12:111466567:T:A	A	T	0.489609	-0.160664	0.0790585	0.0421315	Overall CHD
chr12	111469627	A	AC	36474045	chr12:111469627:A:AC	AC	A	0.489331	-0.162199	0.0790925	0.0402917	Overall CHD
chr12	111472415	A	G	36474045	chr12:111472415:A:G	G	A	0.480513	-0.158581	0.0779185	0.0418295	Overall CHD
chr12	111472786	C	G	36474045	chr12:111472786:C:G	G	C	0.229746	0.0690064	0.0939413	0.462602	Overall CHD
chr12	111473108	G	A	36474045	chr12:111473108:G:A	A	G	0.235135	0.0691446	0.0931528	0.457923	Overall CHD
chr12	111474384	T	C	36474045	chr12:111474384:T:C	C	T	0.174249	-0.0128895	0.0987222	0.896121	Overall CHD
chr12	111481506	C	CA	36474045	chr12:111481506:C:CA	CA	C	0.23452	0.0715734	0.0931358	0.4422	Overall CHD
chr12	111482364	G	T	36474045	chr12:111482364:G:T	T	G	0.234422	0.0699416	0.0931048	0.452524	Overall CHD
chr12	111482491	A	C	36474045	chr12:111482491:A:C	C	A	0.181336	-0.0107988	0.0970919	0.91144	Overall CHD
chr12	111484122	T	A	36474045	chr12:111484122:T:A	A	T	0.176358	-0.0157695	0.0979201	0.872058	Overall CHD
chr12	111489097	T	C	36474045	chr12:111489097:T:C	C	T	0.23443	0.0697402	0.0930888	0.453749	Overall CHD
chr12	111489935	G	A	36474045	chr12:111489935:G:A	A	G	0.176132	-0.0151339	0.0979215	0.877175	Overall CHD
chr12	111492596	T	C	36474045	chr12:111492596:T:C	C	T	0.234011	0.0707457	0.0932725	0.448161	Overall CHD
chr12	111494996	C	T	36474045	chr12:111494996:C:T	T	C	0.479118	-0.179775	0.0793348	0.0234492	Overall CHD
chr12	111499034	T	C	36474045	chr12:111499034:T:C	C	T	0.176198	-0.0154373	0.0979457	0.874764	Overall CHD
chr12	111503316	T	C	36474045	chr12:111503316:T:C	C	T	0.18506	-0.0160449	0.0953523	0.866371	Overall CHD
chr12	111505200	T	C	36474045	chr12:111505200:T:C	C	T	0.234436	0.0699792	0.0930724	0.452123	Overall CHD
chr12	111507980	T	C	36474045	chr12:111507980:T:C	C	T	0.173963	-0.0243827	0.0984735	0.804439	Overall CHD
chr12	111508631	A	G	36474045	chr12:111508631:A:G	G	A	0.234389	0.0702477	0.0931337	0.450689	Overall CHD
chr12	111511590	T	C	36474045	chr12:111511590:T:C	C	T	0.275083	0.0692872	0.088109	0.431645	Overall CHD
chr12	111514046	C	T	36474045	chr12:111514046:C:T	T	C	0.235849	0.0631837	0.0920238	0.492333	Overall CHD
chr12	111514363	C	T	36474045	chr12:111514363:C:T	T	C	0.235849	0.0631804	0.0920234	0.492355	Overall CHD
chr12	111524777	C	T	36474045	chr12:111524777:C:T	T	C	0.173386	-0.0276039	0.0987002	0.779727	Overall CHD
chr12	111526132	T	C	36474045	chr12:111526132:T:C	C	T	0.231441	0.0654994	0.0936598	0.484344	Overall CHD
chr12	111527854	C	A	36474045	chr12:111527854:C:A	A	C	0.23132	0.0663795	0.0936867	0.478619	Overall CHD
chr12	111531584	ATAC	A	36474045	chr12:111531584:ATAC:A	A	ATAC	0.231467	0.0662809	0.0936661	0.479175	Overall CHD
chr12	111531644	C	T	36474045	chr12:111531644:C:T	T	C	0.178746	-0.021765	0.0976711	0.82366	Overall CHD
chr12	111535336	A	G	36474045	chr12:111535336:A:G	G	A	0.173202	-0.0269659	0.0987117	0.784716	Overall CHD
chr12	111535337	A	C	36474045	chr12:111535337:A:C	C	A	0.173201	-0.026962	0.0987119	0.784747	Overall CHD
chr12	111536476	T	G	36474045	chr12:111536476:T:G	G	T	0.169572	-0.0279366	0.100307	0.780621	Overall CHD
chr12	111537019	A	G	36474045	chr12:111537019:A:G	G	A	0.230738	0.0683997	0.0939314	0.466498	Overall CHD
chr12	111537359	C	A	36474045	chr12:111537359:C:A	A	C	0.169925	-0.0295032	0.100195	0.768407	Overall CHD
chr12	111545009	T	A	36474045	chr12:111545009:T:A	A	T	0.273096	0.0729661	0.0885057	0.409699	Overall CHD
chr12	111547047	T	C	36474045	chr12:111547047:T:C	C	T	0.169955	-0.0295517	0.100188	0.768024	Overall CHD
chr12	111548150	G	A	36474045	chr12:111548150:G:A	A	G	0.165574	-0.0186251	0.102066	0.855206	Overall CHD
chr12	111548935	C	G	36474045	chr12:111548935:C:G	G	C	0.169697	-0.0287425	0.100202	0.77423	Overall CHD
chr12	111550628	A	G	36474045	chr12:111550628:A:G	G	A	0.169975	-0.0295447	0.100187	0.768073	Overall CHD
chr12	111551432	A	G	36474045	chr12:111551432:A:G	G	A	0.170002	-0.0299318	0.100201	0.765156	Overall CHD
chr12	111551854	C	T	36474045	chr12:111551854:C:T	T	C	0.178107	-0.0196197	0.097902	0.841166	Overall CHD
chr12	111552175	C	A	36474045	chr12:111552175:C:A	A	C	0.16969	-0.0289024	0.100207	0.773019	Overall CHD
chr12	111556082	A	G	36474045	chr12:111556082:A:G	G	A	0.273397	0.0720079	0.0884814	0.415748	Overall CHD
chr12	111558753	T	C	36474045	chr12:111558753:T:C	C	T	0.169622	-0.0288813	0.100256	0.773289	Overall CHD
chr12	111559219	G	A	36474045	chr12:111559219:G:A	A	G	0.169769	-0.0284373	0.100229	0.776623	Overall CHD
chr12	111559698	G	C	36474045	chr12:111559698:G:C	C	G	0.169688	-0.0286608	0.100214	0.774882	Overall CHD
chr12	111561766	G	A	36474045	chr12:111561766:G:A	A	G	0.170702	-0.0358267	0.100609	0.721766	Overall CHD
chr12	111562844	A	T	36474045	chr12:111562844:A:T	T	A	0.16915	-0.0303209	0.100479	0.762834	Overall CHD
chr12	111565546	T	C	36474045	chr12:111565546:T:C	C	T	0.177735	-0.0192418	0.0981102	0.844513	Overall CHD
chr12	111565579	G	T	36474045	chr12:111565579:G:T	T	G	0.235365	0.0646875	0.0920919	0.482415	Overall CHD
chr12	111569952	C	T	36474045	chr12:111569952:C:T	T	C	0.481098	-0.183527	0.0798287	0.0215045	Overall CHD
chr12	111570438	C	T	36474045	chr12:111570438:C:T	T	C	0.230601	0.0675464	0.0939631	0.472226	Overall CHD
chr12	111576697	C	T	36474045	chr12:111576697:C:T	T	C	0.24343	-0.0644757	0.0931969	0.489049	Overall CHD
chr12	111578212	A	C	36474045	chr12:111578212:A:C	C	A	0.192272	0.0142498	0.0967953	0.882961	Overall CHD
chr12	111581995	G	T	36474045	chr12:111581995:G:T	T	G	0.23441	-0.0603344	0.0921922	0.512828	Overall CHD
chr12	111582410	G	C	36474045	chr12:111582410:G:C	C	G	0.181916	0.0252333	0.0996313	0.800062	Overall CHD
chr12	111585197	A	G	36474045	chr12:111585197:A:G	G	A	0.181925	0.0253194	0.0996296	0.799391	Overall CHD
chr12	111585263	G	A	36474045	chr12:111585263:G:A	A	G	0.286129	-0.0669053	0.0878086	0.446093	Overall CHD
chr12	111586580	G	T	36474045	chr12:111586580:G:T	T	G	0.243584	-0.063151	0.0931678	0.497885	Overall CHD
chr12	111587671	T	A	36474045	chr12:111587671:T:A	A	T	0.143535	-0.0132106	0.106218	0.90102	Overall CHD
chr12	111588579	A	G	36474045	chr12:111588579:A:G	G	A	0.18197	0.0255211	0.0996643	0.797897	Overall CHD
chr12	111591487	T	C	36474045	chr12:111591487:T:C	C	T	0.27455	0.0228694	0.0912154	0.802032	Overall CHD
chr12	111599125	G	A	36474045	chr12:111599125:G:A	A	G	0.273888	0.0201967	0.0912875	0.824903	Overall CHD
chr12	111599196	G	C	36474045	chr12:111599196:G:C	C	G	0.265065	0.0220004	0.0901943	0.807291	Overall CHD
chr12	111599722	A	G	36474045	chr12:111599722:A:G	G	A	0.208535	0.116851	0.0948919	0.218167	Overall CHD
chr12	111600872	G	A	36474045	chr12:111600872:G:A	A	G	0.273832	0.025767	0.0913717	0.777942	Overall CHD
chr12	111603100	C	A	36474045	chr12:111603100:C:A	A	C	0.163019	-0.176693	0.107878	0.101442	Overall CHD
chr12	111606529	G	C	36474045	chr12:111606529:G:C	C	G	0.202925	0.100227	0.0997764	0.315132	Overall CHD
chr12	111608672	T	C	36474045	chr12:111608672:T:C	C	T	0.202762	0.101522	0.0997899	0.308984	Overall CHD
chr12	111609492	T	A	36474045	chr12:111609492:T:A	A	T	0.20267	0.10102	0.099799	0.311427	Overall CHD
chr12	111609767	T	C	36474045	chr12:111609767:T:C	C	T	0.292593	0.111206	0.0872227	0.202322	Overall CHD
chr12	111612641	G	C	36474045	chr12:111612641:G:C	C	G	0.147232	0.034145	0.106138	0.747678	Overall CHD
chr12	111614847	T	C	36474045	chr12:111614847:T:C	C	T	0.30331	0.108295	0.0855479	0.205547	Overall CHD
chr12	111617173	G	T	36474045	chr12:111617173:G:T	T	G	0.202047	0.104441	0.0994626	0.293696	Overall CHD
chr12	111617756	G	T	36474045	chr12:111617756:G:T	T	G	0.20305	0.10414	0.0991348	0.293493	Overall CHD
chr12	111619970	GT	G	36474045	chr12:111619970:GT:G	G	GT	0.202975	0.105106	0.0990728	0.288739	Overall CHD
chr12	111621753	C	T	36474045	chr12:111621753:C:T	T	C	0.431242	0.131964	0.0783618	0.0921742	Overall CHD
chr12	111622584	C	G	36474045	chr12:111622584:C:G	G	C	0.202293	0.102924	0.0993025	0.299982	Overall CHD
chr12	111623038	T	C	36474045	chr12:111623038:T:C	C	T	0.147505	0.0429785	0.105926	0.684932	Overall CHD
chr12	111623919	C	T	36474045	chr12:111623919:C:T	T	C	0.147426	0.0419126	0.105937	0.692372	Overall CHD
chr12	111625071	T	C	36474045	chr12:111625071:T:C	C	T	0.208541	0.10402	0.0967142	0.282132	Overall CHD
chr12	111627093	T	C	36474045	chr12:111627093:T:C	C	T	0.232471	0.0875537	0.0962819	0.363167	Overall CHD
chr12	111629583	G	A	36474045	chr12:111629583:G:A	A	G	0.203245	0.0993573	0.0990719	0.315919	Overall CHD
chr12	111633173	T	A	36474045	chr12:111633173:T:A	A	T	0.205454	0.117244	0.100184	0.241887	Overall CHD
chr12	111634620	A	G	36474045	chr12:111634620:A:G	G	A	0.421556	0.126195	0.0783277	0.107155	Overall CHD
chr12	111636112	A	G	36474045	chr12:111636112:A:G	G	A	0.204995	0.0984891	0.0989772	0.319703	Overall CHD
chr12	111645358	C	T	36474045	chr12:111645358:C:T	T	C	0.411308	0.119502	0.0789158	0.12995	Overall CHD
chr12	111648699	A	G	36474045	chr12:111648699:A:G	G	A	0.258619	0.110388	0.0923629	0.232026	Overall CHD
chr12	111649006	C	A	36474045	chr12:111649006:C:A	A	C	0.260095	0.114933	0.0923191	0.213147	Overall CHD
chr12	111652975	C	T	36474045	chr12:111652975:C:T	T	C	0.202888	0.130325	0.099836	0.191759	Overall CHD
chr12	111653010	A	G	36474045	chr12:111653010:A:G	G	A	0.25954	0.111925	0.0917893	0.222703	Overall CHD
chr12	111655274	G	T	36474045	chr12:111655274:G:T	T	G	0.207904	0.129248	0.0975699	0.185282	Overall CHD
chr12	111656962	A	G	36474045	chr12:111656962:A:G	G	A	0.202863	0.125565	0.0999848	0.209174	Overall CHD
chr12	111661441	A	G	36474045	chr12:111661441:A:G	G	A	0.265551	0.115779	0.0915768	0.206128	Overall CHD
chr12	111665344	C	T	36474045	chr12:111665344:C:T	T	C	0.260297	0.101162	0.096971	0.296848	Overall CHD
chr12	111675704	G	A	36474045	chr12:111675704:G:A	A	G	0.119552	0.0815244	0.121101	0.500825	Overall CHD
chr12	111675854	C	T	36474045	chr12:111675854:C:T	T	C	0.260349	0.100033	0.0970154	0.302493	Overall CHD
chr12	111680772	T	C	36474045	chr12:111680772:T:C	C	T	0.103181	0.0794751	0.127067	0.531669	Overall CHD
chr12	111682366	C	T	36474045	chr12:111682366:C:T	T	C	0.259549	0.0997373	0.097208	0.304883	Overall CHD
chr12	111685480	A	G	36474045	chr12:111685480:A:G	G	A	0.313195	0.122085	0.0848172	0.150041	Overall CHD
chr12	111688261	T	C	36474045	chr12:111688261:T:C	C	T	0.177742	0.0502065	0.106073	0.635985	Overall CHD
chr12	111692395	G	C	36474045	chr12:111692395:G:C	C	G	0.129695	0.0607691	0.114381	0.595219	Overall CHD
chr12	111693894	G	T	36474045	chr12:111693894:G:T	T	G	0.14163	0.0421051	0.106387	0.692273	Overall CHD
chr12	111694828	C	T	36474045	chr12:111694828:C:T	T	C	0.187702	0.0395613	0.101488	0.696675	Overall CHD
chr12	111695071	T	C	36474045	chr12:111695071:T:C	C	T	0.144319	0.0212057	0.107015	0.842922	Overall CHD
chr12	111696120	G	A	36474045	chr12:111696120:G:A	A	G	0.144368	0.0231625	0.106948	0.828537	Overall CHD
chr12	111697167	G	C	36474045	chr12:111697167:G:C	C	G	0.144083	0.0177265	0.107048	0.868477	Overall CHD
chr12	111697471	G	A	36474045	chr12:111697471:G:A	A	G	0.144291	0.0240762	0.107014	0.821993	Overall CHD
chr12	111698779	C	A	36474045	chr12:111698779:C:A	A	C	0.189024	0.0444648	0.101701	0.661958	Overall CHD
chr12	111702605	T	C	36474045	chr12:111702605:T:C	C	T	0.197332	0.0747925	0.100693	0.457615	Overall CHD
chr12	111703429	A	G	36474045	chr12:111703429:A:G	G	A	0.300944	0.122534	0.0872055	0.159985	Overall CHD
chr12	111703766	G	A	36474045	chr12:111703766:G:A	A	G	0.337812	0.113776	0.0831703	0.171315	Overall CHD
chr12	111704306	C	T	36474045	chr12:111704306:C:T	T	C	0.19603	0.0684956	0.100694	0.496354	Overall CHD
chr12	111707296	C	A	36474045	chr12:111707296:C:A	A	C	0.338377	0.114946	0.0831383	0.166791	Overall CHD
chr12	111708751	C	A	36474045	chr12:111708751:C:A	A	C	0.197385	0.0746951	0.100665	0.458078	Overall CHD
chr12	111709107	C	T	36474045	chr12:111709107:C:T	T	C	0.151903	0.0383008	0.1034	0.711074	Overall CHD
chr12	111709160	C	T	36474045	chr12:111709160:C:T	T	C	0.314138	0.121872	0.0853627	0.153378	Overall CHD
chr12	111713672	C	T	36474045	chr12:111713672:C:T	T	C	0.1964	0.0776723	0.101369	0.443535	Overall CHD
chr12	111718941	A	C	36474045	chr12:111718941:A:C	C	A	0.298799	0.118835	0.0874333	0.1741	Overall CHD
chr12	111719458	C	T	36474045	chr12:111719458:C:T	T	C	0.275439	0.0769351	0.0932468	0.409332	Overall CHD
chr12	111721162	T	C	36474045	chr12:111721162:T:C	C	T	0.148707	0.0306542	0.1056	0.771596	Overall CHD
chr12	111725842	T	C	36474045	chr12:111725842:T:C	C	T	0.204051	0.0845699	0.099932	0.3974	Overall CHD
chr12	111726816	G	A	36474045	chr12:111726816:G:A	A	G	0.202402	0.084988	0.100095	0.39584	Overall CHD
chr12	111726818	A	G	36474045	chr12:111726818:A:G	G	A	0.273953	0.0658384	0.0932186	0.480014	Overall CHD
chr12	111726911	C	G	36474045	chr12:111726911:C:G	G	C	0.204044	0.0848025	0.0999407	0.396144	Overall CHD
chr12	111728892	A	G	36474045	chr12:111728892:A:G	G	A	0.203319	0.0727552	0.0997975	0.465985	Overall CHD
chr12	111730246	A	G	36474045	chr12:111730246:A:G	G	A	0.209709	0.086779	0.0974429	0.373164	Overall CHD
chr12	111731848	G	C	36474045	chr12:111731848:G:C	C	G	0.273456	0.0604789	0.0932463	0.516602	Overall CHD
chr12	111735644	A	G	36474045	chr12:111735644:A:G	G	A	0.201203	0.101115	0.100632	0.31499	Overall CHD
chr12	111738015	C	G	36474045	chr12:111738015:C:G	G	C	0.300298	0.109854	0.0871734	0.207603	Overall CHD
chr12	111738303	A	G	36474045	chr12:111738303:A:G	G	A	0.202935	0.0747716	0.0998177	0.453808	Overall CHD
chr12	111741667	T	C	36474045	chr12:111741667:T:C	C	T	0.331587	-0.115294	0.0989239	0.243823	Overall CHD
chr12	111742373	A	G	36474045	chr12:111742373:A:G	G	A	0.209966	0.0825553	0.0974759	0.397034	Overall CHD
chr12	111743422	C	T	36474045	chr12:111743422:C:T	T	C	0.149585	0.0218518	0.105564	0.836009	Overall CHD
chr12	111745686	G	A	36474045	chr12:111745686:G:A	A	G	0.203044	0.0722638	0.0998918	0.469422	Overall CHD
chr12	111745770	T	C	36474045	chr12:111745770:T:C	C	T	0.27064	0.0487265	0.0933134	0.601544	Overall CHD
chr12	111750036	A	G	36474045	chr12:111750036:A:G	G	A	0.149609	0.0099935	0.105267	0.924367	Overall CHD
chr12	111752634	C	A	36474045	chr12:111752634:C:A	A	C	0.253748	0.0562657	0.096195	0.558607	Overall CHD
chr12	111753335	A	G	36474045	chr12:111753335:A:G	G	A	0.253728	0.0538036	0.0960962	0.575552	Overall CHD
chr12	111757172	T	C	36474045	chr12:111757172:T:C	C	T	0.306727	0.106932	0.0849052	0.207874	Overall CHD
chr12	111758807	C	T	36474045	chr12:111758807:C:T	T	C	0.200752	-0.00586327	0.0989604	0.952754	Overall CHD
chr12	111760033	A	C	36474045	chr12:111760033:A:C	C	A	0.299635	0.110961	0.0864005	0.199049	Overall CHD
chr12	111760217	C	G	36474045	chr12:111760217:C:G	G	C	0.29974	0.114498	0.0865202	0.185712	Overall CHD
chr12	111760567	ATATTAT	A	36474045	chr12:111760567:ATATTAT:A	A	ATATTAT	0.148966	0.0229365	0.104669	0.826547	Overall CHD
chr12	111762346	T	C	36474045	chr12:111762346:T:C	C	T	0.431343	-0.136791	0.0808225	0.0905521	Overall CHD
chr12	111766623	A	G	36474045	chr12:111766623:A:G	G	A	0.27228	0.0543302	0.0921487	0.555464	Overall CHD
chr12	111769091	A	G	36474045	chr12:111769091:A:G	G	A	0.207299	0.080948	0.0974055	0.40595	Overall CHD
chr12	111769496	T	A	36474045	chr12:111769496:T:A	A	T	0.149357	0.0149744	0.10428	0.885817	Overall CHD
chr12	111771034	C	G	36474045	chr12:111771034:C:G	G	C	0.149221	0.0151574	0.104368	0.884529	Overall CHD
chr12	111774029	T	C	36474045	chr12:111774029:T:C	C	T	0.34886	0.0978249	0.0807102	0.225492	Overall CHD
chr12	111776655	G	T	36474045	chr12:111776655:G:T	T	G	0.148873	0.0186469	0.104688	0.858629	Overall CHD
chr12	111779334	C	T	36474045	chr12:111779334:C:T	T	C	0.145781	0.0284874	0.105844	0.787817	Overall CHD
chr12	111779404	G	A	36474045	chr12:111779404:G:A	A	G	0.148587	0.0209223	0.104815	0.841785	Overall CHD
chr12	111783549	G	A	36474045	chr12:111783549:G:A	A	G	0.148264	0.0269214	0.104606	0.796901	Overall CHD
chr12	111784984	C	T	36474045	chr12:111784984:C:T	T	C	0.1485	0.0149341	0.104154	0.885986	Overall CHD
chr12	111788123	C	T	36474045	chr12:111788123:C:T	T	C	0.200137	0.093745	0.0999071	0.348079	Overall CHD
chr12	111790910	T	C	36474045	chr12:111790910:T:C	C	T	0.149465	0.0200666	0.104121	0.847175	Overall CHD
chr12	111791045	T	C	36474045	chr12:111791045:T:C	C	T	0.150224	0.0176054	0.103683	0.865168	Overall CHD
chr12	111792232	G	A	36474045	chr12:111792232:G:A	A	G	0.148512	0.0258858	0.104514	0.804383	Overall CHD
chr12	111795214	T	C	36474045	chr12:111795214:T:C	C	T	0.345471	0.10027	0.0813632	0.217807	Overall CHD
chr12	111795691	G	A	36474045	chr12:111795691:G:A	A	G	0.149383	0.0138241	0.103933	0.894186	Overall CHD
chr12	111797979	C	A	36474045	chr12:111797979:C:A	A	C	0.149023	0.0235622	0.104109	0.820951	Overall CHD
chr12	111802068	T	C	36474045	chr12:111802068:T:C	C	T	0.225029	0.098397	0.0987875	0.319227	Overall CHD
chr12	111806249	G	A	36474045	chr12:111806249:G:A	A	G	0.0761159	-0.0784379	0.142666	0.582457	Overall CHD
chr12	111807366	A	C	36474045	chr12:111807366:A:C	C	A	0.305023	0.10382	0.0846121	0.219818	Overall CHD
chr12	111809150	C	G	36474045	chr12:111809150:C:G	G	C	0.210479	0.090756	0.0969454	0.349193	Overall CHD
chr12	111810408	TTC	T	36474045	chr12:111810408:TTC:T	T	TTC	0.147702	0.0639237	0.104503	0.540743	Overall CHD
chr12	111812080	T	G	36474045	chr12:111812080:T:G	G	T	0.211807	0.105086	0.0963214	0.275274	Overall CHD
chr12	111812354	G	A	36474045	chr12:111812354:G:A	A	G	0.0775462	-0.0728151	0.141917	0.607894	Overall CHD
chr12	111818238	C	T	36474045	chr12:111818238:C:T	T	C	0.207861	0.104127	0.0971414	0.283759	Overall CHD
chr12	111820641	G	A	36474045	chr12:111820641:G:A	A	G	0.208171	0.0951629	0.0970242	0.326683	Overall CHD
chr12	111820775	A	G	36474045	chr12:111820775:A:G	G	A	0.079462	-0.0876175	0.138736	0.527688	Overall CHD
chr12	111822033	A	G	36474045	chr12:111822033:A:G	G	A	0.118133	0.0835441	0.172207	0.627578	Overall CHD
chr12	111822261	T	C	36474045	chr12:111822261:T:C	C	T	0.213007	0.09814	0.0961145	0.307219	Overall CHD
chr12	111825598	G	A	36474045	chr12:111825598:G:A	A	G	0.14926	0.0715902	0.10397	0.491098	Overall CHD
chr12	111826069	T	C	36474045	chr12:111826069:T:C	C	T	0.149254	0.0716288	0.103974	0.49088	Overall CHD
chr12	111826354	C	T	36474045	chr12:111826354:C:T	T	C	0.149258	0.0715799	0.103972	0.491166	Overall CHD
chr12	111826844	G	A	36474045	chr12:111826844:G:A	A	G	0.149245	0.0719463	0.103983	0.488999	Overall CHD
chr12	111827279	C	T	36474045	chr12:111827279:C:T	T	C	0.149239	0.0718848	0.103984	0.489372	Overall CHD
chr12	111828820	G	C	36474045	chr12:111828820:G:C	C	G	0.149244	0.0645652	0.103964	0.534576	Overall CHD
chr12	111829848	A	C	36474045	chr12:111829848:A:C	C	A	0.149257	0.0646107	0.103965	0.534293	Overall CHD
chr12	111830047	G	A	36474045	chr12:111830047:G:A	A	G	0.0772337	-0.0743682	0.140784	0.597329	Overall CHD
chr12	111833301	A	C	36474045	chr12:111833301:A:C	C	A	0.14921	0.06484	0.103978	0.532893	Overall CHD
chr12	111834913	G	A	36474045	chr12:111834913:G:A	A	G	0.149086	0.0642946	0.10403	0.536548	Overall CHD
chr12	111834972	C	T	36474045	chr12:111834972:C:T	T	C	0.149323	0.0640653	0.10397	0.537768	Overall CHD
chr12	111835177	C	T	36474045	chr12:111835177:C:T	T	C	0.149251	0.0645923	0.103967	0.534415	Overall CHD
chr12	111835255	T	C	36474045	chr12:111835255:T:C	C	T	0.207826	0.108804	0.0972989	0.263462	Overall CHD
chr12	111835695	C	T	36474045	chr12:111835695:C:T	T	C	0.416886	0.106231	0.0797162	0.18266	Overall CHD
chr12	111835696	G	A	36474045	chr12:111835696:G:A	A	G	0.149247	0.0645358	0.103963	0.534761	Overall CHD
chr12	111835870	G	A	36474045	chr12:111835870:G:A	A	G	0.149257	0.0647688	0.103965	0.533292	Overall CHD
chr12	111836432	T	C	36474045	chr12:111836432:T:C	C	T	0.149236	0.0645385	0.103969	0.534767	Overall CHD
chr12	111837838	G	T	36474045	chr12:111837838:G:T	T	G	0.14909	0.0645433	0.104028	0.534966	Overall CHD
chr12	111837941	C	A	36474045	chr12:111837941:C:A	A	C	0.149256	0.0645726	0.103964	0.534532	Overall CHD
chr12	111838169	C	T	36474045	chr12:111838169:C:T	T	C	0.149299	0.0649206	0.104036	0.532612	Overall CHD
chr12	111838660	T	C	36474045	chr12:111838660:T:C	C	T	0.149356	0.0644436	0.103972	0.535377	Overall CHD
chr12	111839602	T	C	36474045	chr12:111839602:T:C	C	T	0.207958	0.109413	0.0973212	0.260907	Overall CHD
chr12	111839772	C	T	36474045	chr12:111839772:C:T	T	C	0.149491	0.0637008	0.103817	0.539489	Overall CHD
chr12	111840221	A	G	36474045	chr12:111840221:A:G	G	A	0.149377	0.0643252	0.103972	0.53613	Overall CHD
chr12	111842281	TGCTTCG	T	36474045	chr12:111842281:TGCTTCG:T	T	TGCTTCG	0.14953	0.0724876	0.104005	0.485824	Overall CHD
chr12	111842969	G	T	36474045	chr12:111842969:G:T	T	G	0.14934	0.064719	0.103985	0.533688	Overall CHD
chr12	111843209	A	G	36474045	chr12:111843209:A:G	G	A	0.208223	0.116034	0.097277	0.23294	Overall CHD
chr12	111843580	G	A	36474045	chr12:111843580:G:A	A	G	0.149485	0.0724321	0.103955	0.485951	Overall CHD
chr12	111843689	T	C	36474045	chr12:111843689:T:C	C	T	0.149491	0.0724432	0.103952	0.485871	Overall CHD
chr12	111844779	G	A	36474045	chr12:111844779:G:A	A	G	0.14938	0.0710159	0.104012	0.494753	Overall CHD
chr12	111845742	C	T	36474045	chr12:111845742:C:T	T	C	0.149576	0.0732458	0.103956	0.481069	Overall CHD
chr12	111845747	C	A	36474045	chr12:111845747:C:A	A	C	0.14951	0.0723835	0.10395	0.486223	Overall CHD
chr12	111846077	T	C	36474045	chr12:111846077:T:C	C	T	0.149513	0.0723485	0.103947	0.48642	Overall CHD
chr12	111846110	T	G	36474045	chr12:111846110:T:G	G	T	0.307922	0.118826	0.0847653	0.160968	Overall CHD
chr12	111846576	G	A	36474045	chr12:111846576:G:A	A	G	0.149563	0.0708954	0.103973	0.495324	Overall CHD
chr12	111846687	C	T	36474045	chr12:111846687:C:T	T	C	0.149493	0.0723033	0.103954	0.48672	Overall CHD
chr12	111847312	T	C	36474045	chr12:111847312:T:C	C	T	0.150104	0.0596645	0.103918	0.565865	Overall CHD
chr12	111847738	T	C	36474045	chr12:111847738:T:C	C	T	0.307838	0.118824	0.0848092	0.161191	Overall CHD
chr12	111847787	T	C	36474045	chr12:111847787:T:C	C	T	0.149489	0.0723254	0.103952	0.486582	Overall CHD
chr12	111848992	G	C	36474045	chr12:111848992:G:C	C	G	0.149604	0.0721833	0.103954	0.487446	Overall CHD
chr12	111849134	T	C	36474045	chr12:111849134:T:C	C	T	0.307907	0.118634	0.0847813	0.161725	Overall CHD
chr12	111849298	T	C	36474045	chr12:111849298:T:C	C	T	0.208054	0.116035	0.0972874	0.232985	Overall CHD
chr12	111849540	G	A	36474045	chr12:111849540:G:A	A	G	0.149514	0.0727678	0.103951	0.483915	Overall CHD
chr12	111850285	C	T	36474045	chr12:111850285:C:T	T	C	0.149497	0.072313	0.103961	0.486694	Overall CHD
chr12	111850375	G	A	36474045	chr12:111850375:G:A	A	G	0.149534	0.0725703	0.103957	0.485125	Overall CHD
chr12	111850398	A	G	36474045	chr12:111850398:A:G	G	A	0.149552	0.0727615	0.10395	0.483947	Overall CHD
chr12	111851023	C	T	36474045	chr12:111851023:C:T	T	C	0.149542	0.0729299	0.103942	0.482904	Overall CHD
chr12	111852542	G	T	36474045	chr12:111852542:G:T	T	G	0.149543	0.0729537	0.103941	0.482757	Overall CHD
chr12	111852639	G	A	36474045	chr12:111852639:G:A	A	G	0.0773111	-0.0739822	0.140766	0.599187	Overall CHD
chr12	111852847	G	C	36474045	chr12:111852847:G:C	C	G	0.149631	0.0726566	0.103962	0.484627	Overall CHD
chr12	111853438	A	C	36474045	chr12:111853438:A:C	C	A	0.149535	0.0729185	0.103947	0.482992	Overall CHD
chr12	111853612	G	T	36474045	chr12:111853612:G:T	T	G	0.149544	0.072949	0.103941	0.482784	Overall CHD
chr12	111853672	T	C	36474045	chr12:111853672:T:C	C	T	0.149496	0.0734588	0.103969	0.479851	Overall CHD
chr12	111854040	T	C	36474045	chr12:111854040:T:C	C	T	0.149541	0.0729964	0.103943	0.482507	Overall CHD
chr12	111854304	T	C	36474045	chr12:111854304:T:C	C	T	0.207954	0.113648	0.0973872	0.243223	Overall CHD
chr12	111854343	C	G	36474045	chr12:111854343:C:G	G	C	0.149584	0.0726451	0.103936	0.484588	Overall CHD
chr12	111854666	G	A	36474045	chr12:111854666:G:A	A	G	0.149544	0.072949	0.103941	0.482784	Overall CHD
chr12	111855158	G	C	36474045	chr12:111855158:G:C	C	G	0.208224	0.116641	0.0972796	0.230515	Overall CHD
chr12	111855812	T	C	36474045	chr12:111855812:T:C	C	T	0.149585	0.0733252	0.104003	0.480792	Overall CHD
chr12	111856106	T	C	36474045	chr12:111856106:T:C	C	T	0.150329	0.0611223	0.103885	0.556286	Overall CHD
chr12	111856192	C	G	36474045	chr12:111856192:C:G	G	C	0.149601	0.0728233	0.103973	0.483674	Overall CHD
chr12	111856569	T	G	36474045	chr12:111856569:T:G	G	T	0.151481	0.0745594	0.103359	0.470685	Overall CHD
chr12	111857386	T	C	36474045	chr12:111857386:T:C	C	T	0.200729	0.0964172	0.0979968	0.325174	Overall CHD
chr12	111859646	G	T	36474045	chr12:111859646:G:T	T	G	0.149961	0.0708552	0.104013	0.495735	Overall CHD
chr12	111859764	G	C	36474045	chr12:111859764:G:C	C	G	0.14986	0.0689335	0.103924	0.507134	Overall CHD
chr12	111861168	T	G	36474045	chr12:111861168:T:G	G	T	0.150686	0.057605	0.103865	0.579158	Overall CHD
chr12	111862976	T	C	36474045	chr12:111862976:T:C	C	T	0.14991	0.0684192	0.103915	0.51027	Overall CHD
chr12	111863956	G	C	36474045	chr12:111863956:G:C	C	G	0.208328	0.112934	0.0972398	0.245482	Overall CHD
chr12	111865677	G	A	36474045	chr12:111865677:G:A	A	G	0.149893	0.067658	0.103943	0.5151	Overall CHD
chr12	111868361	G	T	36474045	chr12:111868361:G:T	T	G	0.149842	0.0683936	0.103926	0.510474	Overall CHD
chr12	111869115	AG	A	36474045	chr12:111869115:AG:A	A	AG	0.149859	0.0685891	0.103911	0.509207	Overall CHD
chr12	111872776	G	A	36474045	chr12:111872776:G:A	A	G	0.212689	0.117299	0.0963409	0.223398	Overall CHD
chr12	111874564	T	C	36474045	chr12:111874564:T:C	C	T	0.309783	0.118564	0.0850046	0.163078	Overall CHD
chr12	111875404	A	T	36474045	chr12:111875404:A:T	T	A	0.0782264	-0.0833666	0.140422	0.552723	Overall CHD
chr12	111875412	A	T	36474045	chr12:111875412:A:T	T	A	0.150449	0.0581557	0.103916	0.575724	Overall CHD
chr12	111875884	A	C	36474045	chr12:111875884:A:C	C	A	0.149713	0.0696622	0.103957	0.50279	Overall CHD
chr12	111875991	A	G	36474045	chr12:111875991:A:G	G	A	0.149848	0.0686395	0.103916	0.508913	Overall CHD
chr12	111876901	T	TACAA	36474045	chr12:111876901:T:TACAA	TACAA	T	0.149657	0.0694747	0.104004	0.504135	Overall CHD
chr12	111877298	T	C	36474045	chr12:111877298:T:C	C	T	0.149892	0.0687046	0.103903	0.508461	Overall CHD
chr12	111877368	T	C	36474045	chr12:111877368:T:C	C	T	0.14988	0.0686673	0.103902	0.508684	Overall CHD
chr12	111878970	T	G	36474045	chr12:111878970:T:G	G	T	0.14987	0.068666	0.103909	0.508723	Overall CHD
chr12	111879292	G	A	36474045	chr12:111879292:G:A	A	G	0.149778	0.068774	0.103893	0.50799	Overall CHD
chr12	111879516	T	C	36474045	chr12:111879516:T:C	C	T	0.149777	0.068816	0.103905	0.50778	Overall CHD
chr12	111880930	C	T	36474045	chr12:111880930:C:T	T	C	0.150008	0.0694167	0.103929	0.504184	Overall CHD
chr12	111881193	T	C	36474045	chr12:111881193:T:C	C	T	0.14981	0.068785	0.103925	0.508053	Overall CHD
chr12	111881594	T	C	36474045	chr12:111881594:T:C	C	T	0.149689	0.0685873	0.10395	0.509375	Overall CHD
chr12	111883143	C	T	36474045	chr12:111883143:C:T	T	C	0.149722	0.0689551	0.103924	0.507001	Overall CHD
chr12	111884973	T	C	36474045	chr12:111884973:T:C	C	T	0.150007	0.0762821	0.103861	0.462667	Overall CHD
chr12	111884974	G	A	36474045	chr12:111884974:G:A	A	G	0.0666925	-0.0760125	0.150852	0.614341	Overall CHD
chr12	111885778	A	G	36474045	chr12:111885778:A:G	G	A	0.150075	0.0762305	0.103882	0.463061	Overall CHD
chr12	111887042	T	C	36474045	chr12:111887042:T:C	C	T	0.148239	0.094559	0.104446	0.365288	Overall CHD
chr12	111888319	T	C	36474045	chr12:111888319:T:C	C	T	0.15001	0.0762183	0.103857	0.463023	Overall CHD
chr12	111888334	A	G	36474045	chr12:111888334:A:G	G	A	0.150114	0.0761099	0.103866	0.463697	Overall CHD
chr12	111888341	T	C	36474045	chr12:111888341:T:C	C	T	0.213197	0.123711	0.0963232	0.199027	Overall CHD
chr12	111889338	G	A	36474045	chr12:111889338:G:A	A	G	0.149771	0.0688062	0.103897	0.507808	Overall CHD
chr12	111890426	C	A	36474045	chr12:111890426:C:A	A	C	0.207558	0.10434	0.0972244	0.283189	Overall CHD
chr12	111890699	T	C	36474045	chr12:111890699:T:C	C	T	0.208575	0.119689	0.0972216	0.218288	Overall CHD
chr12	111890783	A	G	36474045	chr12:111890783:A:G	G	A	0.150009	0.0652039	0.103851	0.530096	Overall CHD
chr12	111891224	A	G	36474045	chr12:111891224:A:G	G	A	0.0670537	-0.077122	0.150988	0.609504	Overall CHD
chr12	111893513	G	A	36474045	chr12:111893513:G:A	A	G	0.0660431	-0.0690865	0.151497	0.648372	Overall CHD
chr12	111894479	C	T	36474045	chr12:111894479:C:T	T	C	0.150256	0.0725996	0.103808	0.484324	Overall CHD
chr12	111895856	C	A	36474045	chr12:111895856:C:A	A	C	0.208723	0.116048	0.0972207	0.232612	Overall CHD
chr12	111897119	A	G	36474045	chr12:111897119:A:G	G	A	0.150971	0.060521	0.103721	0.559556	Overall CHD
chr12	111897413	A	T	36474045	chr12:111897413:A:T	T	A	0.15046	0.0719253	0.103676	0.487837	Overall CHD
chr12	111897735	G	A	36474045	chr12:111897735:G:A	A	G	0.15046	0.0719253	0.103676	0.487837	Overall CHD
chr12	111899558	C	T	36474045	chr12:111899558:C:T	T	C	0.150004	0.0762657	0.103859	0.462754	Overall CHD
chr12	111900735	T	C	36474045	chr12:111900735:T:C	C	T	0.212965	0.124979	0.0963475	0.194573	Overall CHD
chr12	111900930	T	TA	36474045	chr12:111900930:T:TA	TA	T	0.149825	0.0769226	0.103943	0.45927	Overall CHD
chr12	111901211	G	A	36474045	chr12:111901211:G:A	A	G	0.150218	0.0755381	0.103722	0.466445	Overall CHD
chr12	111902039	A	G	36474045	chr12:111902039:A:G	G	A	0.150008	0.0761715	0.103857	0.4633	Overall CHD
chr12	111902605	G	T	36474045	chr12:111902605:G:T	T	G	0.208687	0.118269	0.0972404	0.223887	Overall CHD
chr12	111902930	A	G	36474045	chr12:111902930:A:G	G	A	0.149978	0.0763012	0.103894	0.462696	Overall CHD
chr12	111904606	A	G	36474045	chr12:111904606:A:G	G	A	0.149994	0.0763956	0.103877	0.462071	Overall CHD
chr12	111905570	G	A	36474045	chr12:111905570:G:A	A	G	0.150069	0.0762533	0.103864	0.462847	Overall CHD
chr12	111905821	G	GGCTAT	36474045	chr12:111905821:G:GGCTAT	GGCTAT	G	0.149647	0.0691145	0.104234	0.507287	Overall CHD
chr12	111906315	T	C	36474045	chr12:111906315:T:C	C	T	0.150039	0.0762547	0.103861	0.462829	Overall CHD
chr12	111906952	T	C	36474045	chr12:111906952:T:C	C	T	0.208834	0.119668	0.0972303	0.21841	Overall CHD
chr12	111907252	T	C	36474045	chr12:111907252:T:C	C	T	0.150001	0.0760856	0.103864	0.463835	Overall CHD
chr12	111907424	CA	C	36474045	chr12:111907424:CA:C	C	CA	0.307647	0.117622	0.0849445	0.166145	Overall CHD
chr12	111907830	A	G	36474045	chr12:111907830:A:G	G	A	0.150022	0.0761953	0.103854	0.463145	Overall CHD
chr12	111908857	C	T	36474045	chr12:111908857:C:T	T	C	0.150014	0.0761982	0.103854	0.463128	Overall CHD
chr12	111909924	T	C	36474045	chr12:111909924:T:C	C	T	0.150014	0.0761982	0.103854	0.463128	Overall CHD
chr12	111909950	C	T	36474045	chr12:111909950:C:T	T	C	0.150013	0.0762017	0.103854	0.463108	Overall CHD
chr12	111910100	G	A	36474045	chr12:111910100:G:A	A	G	0.150014	0.0761952	0.103854	0.463144	Overall CHD
chr12	111910387	T	C	36474045	chr12:111910387:T:C	C	T	0.150004	0.0762917	0.103861	0.46261	Overall CHD
chr12	111913544	T	C	36474045	chr12:111913544:T:C	C	T	0.149883	0.0758844	0.103955	0.465405	Overall CHD
chr12	111914050	C	T	36474045	chr12:111914050:C:T	T	C	0.213168	0.124222	0.0963282	0.1972	Overall CHD
chr12	111916271	T	C	36474045	chr12:111916271:T:C	C	T	0.208845	0.119988	0.0972326	0.217191	Overall CHD
chr12	111916727	T	C	36474045	chr12:111916727:T:C	C	T	0.151004	0.0645584	0.103776	0.533879	Overall CHD
chr12	111918095	T	C	36474045	chr12:111918095:T:C	C	T	0.149996	0.0760434	0.103866	0.464091	Overall CHD
chr12	111918145	G	T	36474045	chr12:111918145:G:T	T	G	0.348681	0.11236	0.0818577	0.169869	Overall CHD
chr12	111918931	G	A	36474045	chr12:111918931:G:A	A	G	0.149996	0.0760326	0.103865	0.464147	Overall CHD
chr12	111919456	G	A	36474045	chr12:111919456:G:A	A	G	0.0676642	-0.0770936	0.150298	0.607994	Overall CHD
chr12	111920260	T	C	36474045	chr12:111920260:T:C	C	T	0.150022	0.0762264	0.103857	0.462976	Overall CHD
chr12	111920859	T	G	36474045	chr12:111920859:T:G	G	T	0.15102	0.0645179	0.103775	0.534135	Overall CHD
chr12	111922364	G	A	36474045	chr12:111922364:G:A	A	G	0.15002	0.076252	0.103859	0.462834	Overall CHD
chr12	111924105	T	C	36474045	chr12:111924105:T:C	C	T	0.150015	0.0761738	0.103861	0.463302	Overall CHD
chr12	111925463	C	A	36474045	chr12:111925463:C:A	A	C	0.149992	0.0762759	0.103872	0.46275	Overall CHD
chr12	111926224	T	A	36474045	chr12:111926224:T:A	A	T	0.150021	0.0761955	0.103867	0.463202	Overall CHD
chr12	111926708	A	C	36474045	chr12:111926708:A:C	C	A	0.0667257	-0.0757836	0.150863	0.615433	Overall CHD
chr12	111927687	G	A	36474045	chr12:111927687:G:A	A	G	0.0667213	-0.0757799	0.150858	0.615437	Overall CHD
chr12	111927719	T	C	36474045	chr12:111927719:T:C	C	T	0.208585	0.11969	0.0972292	0.218319	Overall CHD
chr12	111928314	C	A	36474045	chr12:111928314:C:A	A	C	0.0676659	-0.0771321	0.150296	0.607811	Overall CHD
chr12	111928520	C	G	36474045	chr12:111928520:C:G	G	C	0.066717	-0.0758538	0.150868	0.615116	Overall CHD
chr12	111929751	C	T	36474045	chr12:111929751:C:T	T	C	0.150023	0.0760994	0.103854	0.463708	Overall CHD
chr12	111930117	G	A	36474045	chr12:111930117:G:A	A	G	0.150283	0.083818	0.10382	0.419473	Overall CHD
chr12	111930559	G	A	36474045	chr12:111930559:G:A	A	G	0.0667025	-0.0754885	0.15088	0.616849	Overall CHD
chr12	111935285	T	C	36474045	chr12:111935285:T:C	C	T	0.150771	0.0643497	0.103771	0.535183	Overall CHD
chr12	111937504	T	G	36474045	chr12:111937504:T:G	G	T	0.208656	0.12292	0.0972532	0.206259	Overall CHD
chr12	111938186	A	C	36474045	chr12:111938186:A:C	C	A	0.150218	0.0755381	0.103722	0.466445	Overall CHD
chr12	111938353	A	G	36474045	chr12:111938353:A:G	G	A	0.150015	0.0762383	0.103854	0.462891	Overall CHD
chr12	111938493	C	T	36474045	chr12:111938493:C:T	T	C	0.20855	0.119757	0.0972203	0.218019	Overall CHD
chr12	111938793	G	A	36474045	chr12:111938793:G:A	A	G	0.150015	0.0762383	0.103854	0.462891	Overall CHD
chr12	111939145	A	G	36474045	chr12:111939145:A:G	G	A	0.149981	0.0755418	0.103883	0.467117	Overall CHD
chr12	111939733	C	T	36474045	chr12:111939733:C:T	T	C	0.149969	0.0756391	0.10388	0.46653	Overall CHD
chr12	111940964	A	C	36474045	chr12:111940964:A:C	C	A	0.150013	0.0761669	0.103856	0.46332	Overall CHD
chr12	111941105	C	T	36474045	chr12:111941105:C:T	T	C	0.0650769	-0.0643942	0.152983	0.673811	Overall CHD
chr12	111941467	T	C	36474045	chr12:111941467:T:C	C	T	0.15002	0.0761061	0.103864	0.463714	Overall CHD
chr12	111941783	A	G	36474045	chr12:111941783:A:G	G	A	0.149998	0.0762507	0.103865	0.462869	Overall CHD
chr12	111942223	C	A	36474045	chr12:111942223:C:A	A	C	0.0666858	-0.0758327	0.150889	0.615265	Overall CHD
chr12	111942568	G	A	36474045	chr12:111942568:G:A	A	G	0.149648	0.0778834	0.104042	0.454111	Overall CHD
chr12	111942666	G	C	36474045	chr12:111942666:G:C	C	G	0.150029	0.0759016	0.10388	0.464982	Overall CHD
chr12	111944447	T	C	36474045	chr12:111944447:T:C	C	T	0.149993	0.0788897	0.103882	0.447605	Overall CHD
chr12	111947861	A	C	36474045	chr12:111947861:A:C	C	A	0.20888	0.11722	0.0972332	0.227987	Overall CHD
chr12	111950324	A	T	36474045	chr12:111950324:A:T	T	A	0.150502	0.0670601	0.103797	0.518234	Overall CHD
chr12	111950627	A	G	36474045	chr12:111950627:A:G	G	A	0.149741	0.0793271	0.103912	0.445219	Overall CHD
chr12	111954072	G	GA	36474045	chr12:111954072:G:GA	GA	G	0.066433	-0.0778624	0.15123	0.606649	Overall CHD
chr12	111954232	C	G	36474045	chr12:111954232:C:G	G	C	0.212483	0.123159	0.0965484	0.20209	Overall CHD
chr12	111956130	A	T	36474045	chr12:111956130:A:T	T	A	0.0666976	-0.0754376	0.150855	0.617029	Overall CHD
chr12	111956218	G	T	36474045	chr12:111956218:G:T	T	G	0.149763	0.0791043	0.1039	0.446448	Overall CHD
chr12	111956456	C	T	36474045	chr12:111956456:C:T	T	C	0.208309	0.122528	0.0974314	0.208542	Overall CHD
chr12	111957317	G	A	36474045	chr12:111957317:G:A	A	G	0.149138	0.0754192	0.10419	0.469152	Overall CHD
chr12	111958247	G	A	36474045	chr12:111958247:G:A	A	G	0.149539	0.081274	0.104042	0.434705	Overall CHD
chr12	111959260	T	C	36474045	chr12:111959260:T:C	C	T	0.149764	0.0792255	0.103901	0.445757	Overall CHD
chr12	111960083	T	C	36474045	chr12:111960083:T:C	C	T	0.0676604	-0.0767995	0.150284	0.60933	Overall CHD
chr12	111960384	T	C	36474045	chr12:111960384:T:C	C	T	0.149619	0.0803895	0.104022	0.439632	Overall CHD
chr12	111960647	A	G	36474045	chr12:111960647:A:G	G	A	0.149757	0.0792264	0.103906	0.445771	Overall CHD
chr12	111961106	T	C	36474045	chr12:111961106:T:C	C	T	0.208297	0.12289	0.0974338	0.207213	Overall CHD
chr12	111962362	T	C	36474045	chr12:111962362:T:C	C	T	0.149762	0.0791393	0.103902	0.446255	Overall CHD
chr12	111965146	G	T	36474045	chr12:111965146:G:T	T	G	0.150005	0.0761647	0.103868	0.463387	Overall CHD
chr12	111965331	A	G	36474045	chr12:111965331:A:G	G	A	0.0666819	-0.0762209	0.150849	0.613362	Overall CHD
chr12	111965357	A	T	36474045	chr12:111965357:A:T	T	A	0.0666819	-0.0762209	0.150849	0.613362	Overall CHD
chr12	111966009	T	C	36474045	chr12:111966009:T:C	C	T	0.150009	0.076398	0.103868	0.462017	Overall CHD
chr12	111966127	A	G	36474045	chr12:111966127:A:G	G	A	0.212519	0.123826	0.0964982	0.199425	Overall CHD
chr12	111967034	G	A	36474045	chr12:111967034:G:A	A	G	0.213068	0.126954	0.0963338	0.187551	Overall CHD
chr12	111967091	C	T	36474045	chr12:111967091:C:T	T	C	0.149998	0.0763088	0.103868	0.462541	Overall CHD
chr12	111968945	G	A	36474045	chr12:111968945:G:A	A	G	0.0667741	-0.0804114	0.150558	0.59328	Overall CHD
chr12	111968967	T	G	36474045	chr12:111968967:T:G	G	T	0.150023	0.0774128	0.103981	0.456581	Overall CHD
chr12	111969634	A	G	36474045	chr12:111969634:A:G	G	A	0.149785	0.0790932	0.103902	0.446519	Overall CHD
chr12	111969784	TG	T	36474045	chr12:111969784:TG:T	T	TG	0.149612	0.0793108	0.103951	0.445486	Overall CHD
chr12	111970572	T	C	36474045	chr12:111970572:T:C	C	T	0.149933	0.0755317	0.10392	0.467332	Overall CHD
chr12	111972273	C	A	36474045	chr12:111972273:C:A	A	C	0.149976	0.0783545	0.103759	0.450152	Overall CHD
chr12	111972382	T	G	36474045	chr12:111972382:T:G	G	T	0.149976	0.0783545	0.103759	0.450152	Overall CHD
chr12	111973116	C	T	36474045	chr12:111973116:C:T	T	C	0.149767	0.079085	0.1039	0.44656	Overall CHD
chr12	111977375	A	T	36474045	chr12:111977375:A:T	T	A	0.149761	0.079115	0.103903	0.446399	Overall CHD
chr12	111978782	C	T	36474045	chr12:111978782:C:T	T	C	0.149765	0.0791941	0.1039	0.445933	Overall CHD
chr12	111980342	C	A	36474045	chr12:111980342:C:A	A	C	0.306165	0.123886	0.0850263	0.145108	Overall CHD
chr12	111980440	T	TA	36474045	chr12:111980440:T:TA	TA	T	0.14907	0.0799517	0.104403	0.443796	Overall CHD
chr12	111980692	G	A	36474045	chr12:111980692:G:A	A	G	0.149769	0.0790244	0.103897	0.446892	Overall CHD
chr12	111981114	C	T	36474045	chr12:111981114:C:T	T	C	0.208327	0.122539	0.0974245	0.208469	Overall CHD
chr12	111982324	C	G	36474045	chr12:111982324:C:G	G	C	0.14976	0.0790902	0.103901	0.446534	Overall CHD
chr12	111983548	G	T	36474045	chr12:111983548:G:T	T	G	0.149765	0.0790711	0.103899	0.446633	Overall CHD
chr12	111985482	C	T	36474045	chr12:111985482:C:T	T	C	0.149848	0.078153	0.103861	0.451766	Overall CHD
chr12	111986766	A	G	36474045	chr12:111986766:A:G	G	A	0.149773	0.0792158	0.103901	0.445811	Overall CHD
chr12	111987942	T	C	36474045	chr12:111987942:T:C	C	T	0.213317	0.130896	0.0963451	0.174268	Overall CHD
chr12	111989992	A	C	36474045	chr12:111989992:A:C	C	A	0.0666679	-0.0763968	0.150877	0.61261	Overall CHD
chr12	111990367	C	T	36474045	chr12:111990367:C:T	T	C	0.0666785	-0.0763567	0.150856	0.612747	Overall CHD
chr12	111991665	C	G	36474045	chr12:111991665:C:G	G	C	0.150012	0.0762464	0.103866	0.462897	Overall CHD
chr12	111992542	C	T	36474045	chr12:111992542:C:T	T	C	0.307652	0.124511	0.0847111	0.141607	Overall CHD
chr12	111993408	T	C	36474045	chr12:111993408:T:C	C	T	0.150284	0.0839318	0.103861	0.419026	Overall CHD
chr12	111994905	A	G	36474045	chr12:111994905:A:G	G	A	0.0830665	-0.00760389	0.137551	0.955915	Overall CHD
chr12	111995607	G	A	36474045	chr12:111995607:G:A	A	G	0.0828636	-0.00225097	0.137701	0.986958	Overall CHD
chr12	111995752	A	G	36474045	chr12:111995752:A:G	G	A	0.0669134	-0.0592879	0.150647	0.69391	Overall CHD
chr12	111996348	C	T	36474045	chr12:111996348:C:T	T	C	0.0830929	-0.00763425	0.137507	0.955725	Overall CHD
chr12	111996700	A	G	36474045	chr12:111996700:A:G	G	A	0.0832124	-0.00809192	0.137342	0.953017	Overall CHD
chr12	111998391	C	T	36474045	chr12:111998391:C:T	T	C	0.0813907	0.00127124	0.139441	0.992726	Overall CHD
chr12	111998729	A	G	36474045	chr12:111998729:A:G	G	A	0.213389	0.133873	0.0961657	0.163891	Overall CHD
chr12	112000966	C	G	36474045	chr12:112000966:C:G	G	C	0.0830922	-0.00761648	0.137507	0.955828	Overall CHD
chr12	112001483	G	A	36474045	chr12:112001483:G:A	A	G	0.0830941	-0.00717323	0.13752	0.9584	Overall CHD
chr12	112001860	C	T	36474045	chr12:112001860:C:T	T	C	0.0830931	-0.00761874	0.137507	0.955815	Overall CHD
chr12	112002927	G	A	36474045	chr12:112002927:G:A	A	G	0.307653	0.124495	0.0847178	0.141691	Overall CHD
chr12	112003285	A	G	36474045	chr12:112003285:A:G	G	A	0.213356	0.13421	0.0961569	0.162792	Overall CHD
chr12	112003884	T	C	36474045	chr12:112003884:T:C	C	T	0.0830941	-0.0075784	0.137506	0.956048	Overall CHD
chr12	112004484	G	A	36474045	chr12:112004484:G:A	A	G	0.0827869	-0.00438227	0.137758	0.974622	Overall CHD
chr12	112004612	C	A	36474045	chr12:112004612:C:A	A	C	0.0830931	-0.00761874	0.137507	0.955815	Overall CHD
chr12	112004628	A	G	36474045	chr12:112004628:A:G	G	A	0.0839381	-0.0285726	0.136863	0.834629	Overall CHD
chr12	112005213	C	T	36474045	chr12:112005213:C:T	T	C	0.0832124	-0.00809192	0.137342	0.953017	Overall CHD
chr12	112006156	G	A	36474045	chr12:112006156:G:A	A	G	0.0830902	-0.00760102	0.137516	0.95592	Overall CHD
chr12	112006305	A	C	36474045	chr12:112006305:A:C	C	A	0.0830924	-0.00761908	0.137508	0.955813	Overall CHD
chr12	112006713	G	C	36474045	chr12:112006713:G:C	C	G	0.0830924	-0.00760971	0.137507	0.955867	Overall CHD
chr12	112007087	T	A	36474045	chr12:112007087:T:A	A	T	0.0838254	-0.0280177	0.137027	0.837987	Overall CHD
chr12	112008165	C	A	36474045	chr12:112008165:C:A	A	C	0.0669187	-0.0593981	0.150625	0.693327	Overall CHD
chr12	112008442	T	C	36474045	chr12:112008442:T:C	C	T	0.0837508	-0.0293368	0.137135	0.830604	Overall CHD
chr12	112008551	T	C	36474045	chr12:112008551:T:C	C	T	0.0830989	-0.00771523	0.137506	0.955256	Overall CHD
chr12	112009556	T	G	36474045	chr12:112009556:T:G	G	T	0.0830312	-0.00771652	0.137603	0.95528	Overall CHD
chr12	112010358	A	C	36474045	chr12:112010358:A:C	C	A	0.0830934	-0.00761497	0.137507	0.955837	Overall CHD
chr12	112011079	A	G	36474045	chr12:112011079:A:G	G	A	0.0830902	-0.00757566	0.13751	0.956065	Overall CHD
chr12	112012629	A	G	36474045	chr12:112012629:A:G	G	A	0.0834543	-0.0127943	0.137189	0.925696	Overall CHD
chr12	112012950	T	C	36474045	chr12:112012950:T:C	C	T	0.0832124	-0.00809192	0.137342	0.953017	Overall CHD
chr12	112014458	T	C	36474045	chr12:112014458:T:C	C	T	0.0833079	-0.01167	0.137399	0.932313	Overall CHD
chr12	112015831	A	C	36474045	chr12:112015831:A:C	C	A	0.083312	-0.0123446	0.137391	0.928406	Overall CHD
chr12	112016815	C	T	36474045	chr12:112016815:C:T	T	C	0.0683111	-0.0705829	0.14973	0.637354	Overall CHD
chr12	112021081	G	A	36474045	chr12:112021081:G:A	A	G	0.0671601	-0.0650223	0.150409	0.66552	Overall CHD
chr12	112024471	G	A	36474045	chr12:112024471:G:A	A	G	0.0834419	-0.0139996	0.137381	0.918833	Overall CHD
chr12	112025492	A	G	36474045	chr12:112025492:A:G	G	A	0.34852	0.11437	0.0812748	0.159367	Overall CHD
chr12	112025562	T	C	36474045	chr12:112025562:T:C	C	T	0.308017	0.118025	0.0846367	0.163171	Overall CHD
chr12	112027089	C	T	36474045	chr12:112027089:C:T	T	C	0.083224	-0.00980763	0.137194	0.94301	Overall CHD
chr12	112030613	C	T	36474045	chr12:112030613:C:T	T	C	0.0830806	-0.00883298	0.137385	0.948737	Overall CHD
chr12	112036860	C	G	36474045	chr12:112036860:C:G	G	C	0.067389	-0.0650887	0.150445	0.665275	Overall CHD
chr12	112041336	C	T	36474045	chr12:112041336:C:T	T	C	0.0667402	-0.0541376	0.150681	0.719381	Overall CHD
chr12	112047268	G	C	36474045	chr12:112047268:G:C	C	G	0.0666193	-0.0554116	0.150798	0.71328	Overall CHD
chr12	112049014	A	G	36474045	chr12:112049014:A:G	G	A	0.429259	0.0551077	0.0782274	0.481149	Overall CHD
chr12	112051717	T	C	36474045	chr12:112051717:T:C	C	T	0.0830646	-0.00758652	0.137562	0.956019	Overall CHD
chr12	112052960	G	T	36474045	chr12:112052960:G:T	T	G	0.2136	0.128959	0.0959988	0.17916	Overall CHD
chr12	112062883	A	C	36474045	chr12:112062883:A:C	C	A	0.0675484	-0.0679653	0.150337	0.651206	Overall CHD
chr12	112063433	G	A	36474045	chr12:112063433:G:A	A	G	0.0830568	-0.0078043	0.137563	0.954758	Overall CHD
chr12	112063962	T	G	36474045	chr12:112063962:T:G	G	T	0.213432	0.127247	0.096158	0.18573	Overall CHD
chr12	112064634	A	G	36474045	chr12:112064634:A:G	G	A	0.307725	0.118295	0.0846885	0.162467	Overall CHD
chr12	112065670	T	A	36474045	chr12:112065670:T:A	A	T	0.0754678	0.0156916	0.144803	0.913706	Overall CHD
chr12	112066501	CCT	C	36474045	chr12:112066501:CCT:C	C	CCT	0.083074	-0.00727368	0.137573	0.957834	Overall CHD
chr12	112067378	T	A	36474045	chr12:112067378:T:A	A	T	0.213192	0.130365	0.0962158	0.175443	Overall CHD
chr12	112071477	G	A	36474045	chr12:112071477:G:A	A	G	0.0673662	-0.041651	0.150501	0.781973	Overall CHD
chr12	112072600	T	C	36474045	chr12:112072600:T:C	C	T	0.308435	0.128168	0.0846648	0.130069	Overall CHD
chr12	112074277	G	C	36474045	chr12:112074277:G:C	C	G	0.0832905	0.00906436	0.137511	0.947444	Overall CHD
chr12	112077273	A	G	36474045	chr12:112077273:A:G	G	A	0.307819	0.122612	0.0847117	0.147785	Overall CHD
chr12	112077508	G	T	36474045	chr12:112077508:G:T	T	G	0.0671519	-0.0411333	0.150521	0.784643	Overall CHD
chr12	112078108	T	C	36474045	chr12:112078108:T:C	C	T	0.06715	-0.0374386	0.150626	0.803706	Overall CHD
chr12	112079838	T	C	36474045	chr12:112079838:T:C	C	T	0.14188	0.0867387	0.120033	0.469911	Overall CHD
chr12	112083079	C	T	36474045	chr12:112083079:C:T	T	C	0.307342	0.123511	0.0848151	0.145327	Overall CHD
chr12	112083644	G	A	36474045	chr12:112083644:G:A	A	G	0.308765	0.129677	0.0849683	0.126964	Overall CHD
chr12	112084542	G	A	36474045	chr12:112084542:G:A	A	G	0.0673938	-0.0428908	0.150438	0.775563	Overall CHD
chr12	112087269	C	T	36474045	chr12:112087269:C:T	T	C	0.213596	0.137693	0.0959906	0.151445	Overall CHD
chr12	112099934	T	C	36474045	chr12:112099934:T:C	C	T	0.0682148	-0.0420689	0.149738	0.778749	Overall CHD
chr12	112100909	C	T	36474045	chr12:112100909:C:T	T	C	0.0671512	-0.0408612	0.150481	0.785978	Overall CHD
chr12	112101712	A	G	36474045	chr12:112101712:A:G	G	A	0.30812	0.124751	0.0847488	0.141018	Overall CHD
chr12	112104179	G	A	36474045	chr12:112104179:G:A	A	G	0.0834315	0.0099158	0.137414	0.942474	Overall CHD
chr12	112110758	G	A	36474045	chr12:112110758:G:A	A	G	0.0834328	0.0133342	0.137453	0.92272	Overall CHD
chr12	112115228	T	A	36474045	chr12:112115228:T:A	A	T	0.49591	0.102911	0.0771151	0.182036	Overall CHD
chr12	112115248	T	G	36474045	chr12:112115248:T:G	G	T	0.142182	0.0915425	0.119902	0.44518	Overall CHD
chr12	112119955	CT	C	36474045	chr12:112119955:CT:C	C	CT	0.0669877	-0.040777	0.150874	0.786951	Overall CHD
chr12	112121575	C	T	36474045	chr12:112121575:C:T	T	C	0.0842281	0.0132402	0.137306	0.92318	Overall CHD
chr12	112123243	G	A	36474045	chr12:112123243:G:A	A	G	0.143444	0.0958498	0.11913	0.421061	Overall CHD
chr12	112124682	C	A	36474045	chr12:112124682:C:A	A	C	0.0843561	0.0104529	0.13726	0.939297	Overall CHD
chr12	112127249	A	G	36474045	chr12:112127249:A:G	G	A	0.0842823	-0.00406025	0.13724	0.976398	Overall CHD
chr12	112129646	T	G	36474045	chr12:112129646:T:G	G	T	0.0843033	-0.00456217	0.13725	0.973483	Overall CHD
chr12	112133365	G	A	36474045	chr12:112133365:G:A	A	G	0.21408	0.119668	0.0958378	0.211794	Overall CHD
chr12	112142267	C	T	36474045	chr12:112142267:C:T	T	C	0.0843713	-0.00506672	0.137224	0.970546	Overall CHD
chr12	112143455	T	C	36474045	chr12:112143455:T:C	C	T	0.214083	0.128043	0.096004	0.182293	Overall CHD
chr12	112144736	A	G	36474045	chr12:112144736:A:G	G	A	0.0843508	-0.00541113	0.13722	0.968545	Overall CHD
chr12	112146397	A	G	36474045	chr12:112146397:A:G	G	A	0.0843483	-0.00531505	0.137222	0.969103	Overall CHD
chr12	112153882	G	A	36474045	chr12:112153882:G:A	A	G	0.413752	0.0662055	0.0794827	0.40487	Overall CHD
chr12	112156064	A	AT	36474045	chr12:112156064:A:AT	AT	A	0.0674277	-0.0571836	0.151017	0.704942	Overall CHD
chr12	112156213	C	A	36474045	chr12:112156213:C:A	A	C	0.0852344	-0.0268655	0.136707	0.844204	Overall CHD
chr12	112159470	G	A	36474045	chr12:112159470:G:A	A	G	0.067523	-0.0590004	0.150766	0.695548	Overall CHD
chr12	112160517	G	A	36474045	chr12:112160517:G:A	A	G	0.0658372	-0.0547155	0.15257	0.719875	Overall CHD
chr12	112162131	GAC	G	36474045	chr12:112162131:GAC:G	G	GAC	0.0676759	-0.0597062	0.150843	0.692239	Overall CHD
chr12	112163446	G	A	36474045	chr12:112163446:G:A	A	G	0.0844475	-0.00602748	0.137242	0.964969	Overall CHD
chr12	112164004	T	G	36474045	chr12:112164004:T:G	G	T	0.0685905	-0.0560022	0.15027	0.709389	Overall CHD
chr12	112165568	G	A	36474045	chr12:112165568:G:A	A	G	0.0516309	-0.0565776	0.177161	0.749456	Overall CHD
chr12	112172194	C	T	36474045	chr12:112172194:C:T	T	C	0.0850448	0.00255776	0.136974	0.985102	Overall CHD
chr12	112172910	G	A	36474045	chr12:112172910:G:A	A	G	0.413216	0.0678395	0.0793687	0.392696	Overall CHD
chr12	112174349	A	T	36474045	chr12:112174349:A:T	T	A	0.142543	0.0751854	0.119516	0.529295	Overall CHD
chr12	112177570	C	T	36474045	chr12:112177570:C:T	T	C	0.0844313	-0.00418815	0.13736	0.975676	Overall CHD
chr12	112177573	G	A	36474045	chr12:112177573:G:A	A	G	0.0684303	-0.0575948	0.150444	0.701845	Overall CHD
chr12	112177734	A	G	36474045	chr12:112177734:A:G	G	A	0.067731	-0.0588611	0.150311	0.695358	Overall CHD
chr12	112178115	A	C	36474045	chr12:112178115:A:C	C	A	0.0667574	-0.0504537	0.151691	0.73943	Overall CHD
chr12	112178363	T	C	36474045	chr12:112178363:T:C	C	T	0.0844959	-0.00658664	0.137191	0.961708	Overall CHD
chr12	112178627	G	C	36474045	chr12:112178627:G:C	C	G	0.143704	0.0661782	0.118885	0.577761	Overall CHD
chr12	112180114	G	A	36474045	chr12:112180114:G:A	A	G	0.0675239	-0.0590048	0.150762	0.695518	Overall CHD
chr12	112180542	A	C	36474045	chr12:112180542:A:C	C	A	0.106955	-0.0761486	0.125679	0.544583	Overall CHD
chr12	112180665	A	C	36474045	chr12:112180665:A:C	C	A	0.142605	0.0718687	0.119462	0.547439	Overall CHD
chr12	112181711	T	C	36474045	chr12:112181711:T:C	C	T	0.142498	0.0743751	0.119466	0.533572	Overall CHD
chr12	112181957	C	T	36474045	chr12:112181957:C:T	T	C	0.0845015	-0.00664189	0.137184	0.961385	Overall CHD
chr12	112184082	C	T	36474045	chr12:112184082:C:T	T	C	0.0679729	-0.0604979	0.150229	0.687165	Overall CHD
chr12	112187042	T	C	36474045	chr12:112187042:T:C	C	T	0.142743	0.0765037	0.119503	0.522053	Overall CHD
chr12	112188420	C	G	36474045	chr12:112188420:C:G	G	C	0.0675223	-0.0590099	0.150767	0.695503	Overall CHD
chr12	112189041	T	C	36474045	chr12:112189041:T:C	C	T	0.0844927	-0.00658382	0.137181	0.961721	Overall CHD
chr12	112194345	C	G	36474045	chr12:112194345:C:G	G	C	0.142502	0.0744825	0.119463	0.532971	Overall CHD
chr12	112195500	C	A	36474045	chr12:112195500:C:A	A	C	0.0677634	-0.0606082	0.150689	0.687531	Overall CHD
chr12	112197387	G	A	36474045	chr12:112197387:G:A	A	G	0.0667627	-0.0504666	0.151685	0.739356	Overall CHD
chr12	112203903	G	A	36474045	chr12:112203903:G:A	A	G	0.067731	-0.0588611	0.150311	0.695358	Overall CHD
chr12	112209515	G	A	36474045	chr12:112209515:G:A	A	G	0.068479	-0.0847892	0.149999	0.571894	Overall CHD
chr12	112211177	T	C	36474045	chr12:112211177:T:C	C	T	0.309537	0.121812	0.0840895	0.147449	Overall CHD
chr12	112212245	T	C	36474045	chr12:112212245:T:C	C	T	0.142436	0.0750233	0.119441	0.529925	Overall CHD
chr12	112212254	A	G	36474045	chr12:112212254:A:G	G	A	0.142719	0.0742964	0.1192	0.533094	Overall CHD
chr12	112214202	T	G	36474045	chr12:112214202:T:G	G	T	0.142719	0.0742964	0.1192	0.533094	Overall CHD
chr12	112218144	T	C	36474045	chr12:112218144:T:C	C	T	0.309541	0.120046	0.0841714	0.153808	Overall CHD
chr12	112219852	A	G	36474045	chr12:112219852:A:G	G	A	0.142895	0.0833527	0.119457	0.485325	Overall CHD
chr12	112223459	T	G	36474045	chr12:112223459:T:G	G	T	0.214211	0.125991	0.0958392	0.188641	Overall CHD
chr12	112223465	G	T	36474045	chr12:112223465:G:T	T	G	0.067509	-0.0594588	0.150804	0.693374	Overall CHD
chr12	112227209	C	T	36474045	chr12:112227209:C:T	T	C	0.085149	-0.0262515	0.136703	0.847716	Overall CHD
chr12	112229871	T	G	36474045	chr12:112229871:T:G	G	T	0.309936	0.121762	0.0839709	0.147045	Overall CHD
chr12	112230539	T	C	36474045	chr12:112230539:T:C	C	T	0.142959	0.0850921	0.119212	0.475359	Overall CHD
chr12	112230951	G	A	36474045	chr12:112230951:G:A	A	G	0.0660036	-0.0470372	0.152634	0.757952	Overall CHD
chr12	112232289	T	C	36474045	chr12:112232289:T:C	C	T	0.142418	0.0753684	0.119486	0.52819	Overall CHD
chr12	112242637	C	T	36474045	chr12:112242637:C:T	T	C	0.0684792	-0.0848573	0.150006	0.571602	Overall CHD
chr12	112244472	A	G	36474045	chr12:112244472:A:G	G	A	0.30909	0.120529	0.0841262	0.15194	Overall CHD
chr12	112246417	A	T	36474045	chr12:112246417:A:T	T	A	0.41714	-0.0641821	0.0792212	0.417846	Overall CHD
chr12	112249311	A	G	36474045	chr12:112249311:A:G	G	A	0.143924	0.071949	0.118862	0.54497	Overall CHD
chr12	112261736	T	C	36474045	chr12:112261736:T:C	C	T	0.309128	0.123028	0.0842098	0.144022	Overall CHD
chr12	112263387	A	T	36474045	chr12:112263387:A:T	T	A	0.142428	0.0749972	0.119438	0.530059	Overall CHD
chr12	112270527	T	C	36474045	chr12:112270527:T:C	C	T	0.142429	0.0748735	0.119433	0.530721	Overall CHD
chr12	112270622	T	C	36474045	chr12:112270622:T:C	C	T	0.0851519	-0.026382	0.136695	0.84696	Overall CHD
chr12	112271762	T	G	36474045	chr12:112271762:T:G	G	T	0.144092	0.0737507	0.118501	0.533701	Overall CHD
chr12	112276091	G	A	36474045	chr12:112276091:G:A	A	G	0.0681976	-0.0828959	0.150216	0.581055	Overall CHD
chr12	112280116	T	C	36474045	chr12:112280116:T:C	C	T	0.308766	0.12409	0.0842012	0.140555	Overall CHD
chr12	112280394	G	A	36474045	chr12:112280394:G:A	A	G	0.0854037	-0.0263361	0.136341	0.846831	Overall CHD
chr12	112280706	C	A	36474045	chr12:112280706:C:A	A	C	0.308731	0.123875	0.08421	0.141284	Overall CHD
chr12	112286964	G	A	36474045	chr12:112286964:G:A	A	G	0.0689361	-0.082512	0.149652	0.581386	Overall CHD
chr12	112288496	C	A	36474045	chr12:112288496:C:A	A	C	0.0691855	-0.0847795	0.149555	0.570796	Overall CHD
chr12	112294804	T	A	36474045	chr12:112294804:T:A	A	T	0.0848875	-0.0200009	0.136959	0.883893	Overall CHD
chr12	112298700	C	T	36474045	chr12:112298700:C:T	T	C	0.0851246	-0.0282112	0.136798	0.836615	Overall CHD
chr12	112301138	G	A	36474045	chr12:112301138:G:A	A	G	0.0684751	-0.0829615	0.150161	0.580617	Overall CHD
chr12	112302511	G	A	36474045	chr12:112302511:G:A	A	G	0.0851384	-0.026409	0.136715	0.846828	Overall CHD
chr12	112302905	T	C	36474045	chr12:112302905:T:C	C	T	0.0684688	-0.085035	0.150024	0.570844	Overall CHD
chr12	112306830	T	C	36474045	chr12:112306830:T:C	C	T	0.142719	0.0742964	0.1192	0.533094	Overall CHD
chr12	112311257	T	C	36474045	chr12:112311257:T:C	C	T	0.144122	0.0711813	0.118465	0.547933	Overall CHD
chr12	112315517	G	A	36474045	chr12:112315517:G:A	A	G	0.142655	0.0862549	0.11949	0.470382	Overall CHD
chr12	112316645	G	A	36474045	chr12:112316645:G:A	A	G	0.0848684	-0.0226354	0.1369	0.868674	Overall CHD
chr12	112318031	C	T	36474045	chr12:112318031:C:T	T	C	0.0849052	-0.023311	0.136854	0.864747	Overall CHD
chr12	112318205	T	C	36474045	chr12:112318205:T:C	C	T	0.0849032	-0.0232824	0.136855	0.864913	Overall CHD
chr12	112320301	T	A	36474045	chr12:112320301:T:A	A	T	0.0849057	-0.023295	0.136853	0.864838	Overall CHD
chr12	112322670	T	G	36474045	chr12:112322670:T:G	G	T	0.142373	0.0766818	0.119554	0.521262	Overall CHD
chr12	112325724	G	A	36474045	chr12:112325724:G:A	A	G	0.0680015	-0.079849	0.150258	0.595133	Overall CHD
chr12	112326739	C	T	36474045	chr12:112326739:C:T	T	C	0.0849047	-0.0232422	0.13685	0.865138	Overall CHD
chr12	112328312	C	A	36474045	chr12:112328312:C:A	A	C	0.0848933	-0.0233045	0.136851	0.864781	Overall CHD
chr12	112330047	T	C	36474045	chr12:112330047:T:C	C	T	0.0848955	-0.0232521	0.136848	0.865079	Overall CHD
chr12	112333259	T	G	36474045	chr12:112333259:T:G	G	T	0.309404	0.123005	0.0840597	0.143383	Overall CHD
chr12	112337670	C	T	36474045	chr12:112337670:C:T	T	C	0.0851674	-0.0260489	0.13673	0.848907	Overall CHD
chr12	112338238	T	C	36474045	chr12:112338238:T:C	C	T	0.214511	0.131768	0.095999	0.169878	Overall CHD
chr12	112339629	T	C	36474045	chr12:112339629:T:C	C	T	0.144313	0.0892529	0.118397	0.450942	Overall CHD
chr12	112343313	C	A	36474045	chr12:112343313:C:A	A	C	0.0846548	-0.022954	0.136858	0.866802	Overall CHD
chr12	112344048	C	T	36474045	chr12:112344048:C:T	T	C	0.0846401	-0.0220144	0.1369	0.872246	Overall CHD
chr12	112347778	T	C	36474045	chr12:112347778:T:C	C	T	0.0860731	-0.0233154	0.135811	0.863693	Overall CHD
chr12	112352844	T	C	36474045	chr12:112352844:T:C	C	T	0.310069	0.123464	0.084121	0.142186	Overall CHD
chr12	112353569	G	T	36474045	chr12:112353569:G:T	T	G	0.0856686	-0.0287895	0.136257	0.832662	Overall CHD
chr12	112354362	C	CT	36474045	chr12:112354362:C:CT	CT	C	0.0689746	-0.0892374	0.149791	0.551344	Overall CHD
chr12	112355756	T	C	36474045	chr12:112355756:T:C	C	T	0.0857015	-0.0296282	0.136207	0.827801	Overall CHD
chr12	112356910	T	G	36474045	chr12:112356910:T:G	G	T	0.215756	0.132816	0.0955793	0.164654	Overall CHD
chr12	112357940	T	C	36474045	chr12:112357940:T:C	C	T	0.309119	0.124823	0.0846223	0.140198	Overall CHD
chr12	112373453	C	T	36474045	chr12:112373453:C:T	T	C	0.06853	-0.0647828	0.150185	0.666211	Overall CHD
chr12	112373979	A	G	36474045	chr12:112373979:A:G	G	A	0.0842828	-0.0292893	0.137387	0.83118	Overall CHD
chr12	112375611	T	C	36474045	chr12:112375611:T:C	C	T	0.213339	0.125505	0.0966495	0.194094	Overall CHD
chr12	112376941	A	G	36474045	chr12:112376941:A:G	G	A	0.0843353	-0.0289192	0.137293	0.833169	Overall CHD
chr12	112378746	A	T	36474045	chr12:112378746:A:T	T	A	0.0693416	-0.0690477	0.149623	0.644456	Overall CHD
chr12	112379717	T	A	36474045	chr12:112379717:T:A	A	T	0.429246	0.0301594	0.0786869	0.70151	Overall CHD
chr12	112380043	T	G	36474045	chr12:112380043:T:G	G	T	0.21235	0.12559	0.0969501	0.195178	Overall CHD
chr12	112382690	C	T	36474045	chr12:112382690:C:T	T	C	0.0705044	-0.0685428	0.148273	0.643885	Overall CHD
chr12	112384729	T	C	36474045	chr12:112384729:T:C	C	T	0.143486	0.0849473	0.118904	0.474969	Overall CHD
chr12	112392064	T	C	36474045	chr12:112392064:T:C	C	T	0.0852221	-0.029304	0.136401	0.829895	Overall CHD
chr12	112392251	G	T	36474045	chr12:112392251:G:T	T	G	0.0702378	-0.0688932	0.14847	0.642632	Overall CHD
chr12	112392775	T	G	36474045	chr12:112392775:T:G	G	T	0.0842808	-0.0301818	0.137373	0.826099	Overall CHD
chr12	112397530	T	C	36474045	chr12:112397530:T:C	C	T	0.306999	0.110919	0.0846131	0.189894	Overall CHD
chr12	112399558	G	T	36474045	chr12:112399558:G:T	T	G	0.0681105	-0.0680075	0.150344	0.65102	Overall CHD
chr12	112399801	G	T	36474045	chr12:112399801:G:T	T	G	0.0679862	-0.073032	0.150614	0.62775	Overall CHD
chr12	112400405	G	A	36474045	chr12:112400405:G:A	A	G	0.0840469	-0.0290431	0.137448	0.832651	Overall CHD
chr12	112401562	T	A	36474045	chr12:112401562:T:A	A	T	0.0851703	-0.0297272	0.137518	0.828855	Overall CHD
chr12	112402962	A	G	36474045	chr12:112402962:A:G	G	A	0.413624	0.0520639	0.0791477	0.510662	Overall CHD
chr12	112404471	T	A	36474045	chr12:112404471:T:A	A	T	0.212356	0.125683	0.0969213	0.194718	Overall CHD
chr12	112405559	G	A	36474045	chr12:112405559:G:A	A	G	0.143197	0.0875355	0.118767	0.4611	Overall CHD
chr12	112406194	A	T	36474045	chr12:112406194:A:T	T	A	0.2124	0.125646	0.0969209	0.194845	Overall CHD
chr12	112408039	A	T	36474045	chr12:112408039:A:T	T	A	0.0673549	-0.0429573	0.151127	0.776221	Overall CHD
chr12	112410766	A	G	36474045	chr12:112410766:A:G	G	A	0.307136	0.118206	0.0844932	0.161812	Overall CHD
chr12	112412095	G	A	36474045	chr12:112412095:G:A	A	G	0.359673	0.100365	0.0822238	0.222224	Overall CHD
chr12	112418839	G	A	36474045	chr12:112418839:G:A	A	G	0.0682796	-0.0675912	0.150398	0.653133	Overall CHD
chr12	112433568	A	G	36474045	chr12:112433568:A:G	G	A	0.427442	0.0267911	0.0782062	0.731922	Overall CHD
chr12	112438932	G	GT	36474045	chr12:112438932:G:GT	GT	G	0.0670989	-0.0386668	0.151642	0.798733	Overall CHD
chr12	112443505	T	C	36474045	chr12:112443505:T:C	C	T	0.0679194	-0.0641441	0.150558	0.670076	Overall CHD
chr12	112444192	A	G	36474045	chr12:112444192:A:G	G	A	0.067217	-0.0401381	0.151223	0.790684	Overall CHD
chr12	112445672	G	A	36474045	chr12:112445672:G:A	A	G	0.413456	0.0513292	0.0791741	0.516785	Overall CHD
chr12	112466427	A	T	36474045	chr12:112466427:A:T	T	A	0.0678493	-0.0635515	0.150549	0.67293	Overall CHD
chr12	112468611	A	G	36474045	chr12:112468611:A:G	G	A	0.426966	-0.0306567	0.0781695	0.694924	Overall CHD
chr12	112471536	T	C	36474045	chr12:112471536:T:C	C	T	0.0672949	-0.0383509	0.150793	0.799242	Overall CHD
chr12	112480555	A	AG	36474045	chr12:112480555:A:AG	AG	A	0.374084	0.0973192	0.081907	0.234768	Overall CHD
chr12	112484533	C	T	36474045	chr12:112484533:C:T	T	C	0.0673841	-0.0711325	0.151475	0.638642	Overall CHD
chr12	112490647	G	A	36474045	chr12:112490647:G:A	A	G	0.213186	0.135395	0.0959482	0.158209	Overall CHD
chr12	112497540	C	T	36474045	chr12:112497540:C:T	T	C	0.0663314	-0.0685395	0.152879	0.653918	Overall CHD
chr12	112500951	CCAGAGTG	C	36474045	chr12:112500951:CCAGAGTG:C	C	CCAGAGTG	0.0659797	-0.0504794	0.153291	0.741926	Overall CHD
chr12	112502049	C	T	36474045	chr12:112502049:C:T	T	C	0.214635	0.136042	0.0955961	0.154709	Overall CHD
chr12	112503767	G	A	36474045	chr12:112503767:G:A	A	G	0.309541	0.117947	0.0840648	0.160604	Overall CHD
chr12	112515227	G	A	36474045	chr12:112515227:G:A	A	G	0.0653208	-0.0877523	0.15488	0.570999	Overall CHD
chr12	112516333	G	C	36474045	chr12:112516333:G:C	C	G	0.0662598	-0.0923841	0.153988	0.548544	Overall CHD
chr12	112537483	A	C	36474045	chr12:112537483:A:C	C	A	0.135874	0.0840061	0.121389	0.488913	Overall CHD
chr12	112539973	T	C	36474045	chr12:112539973:T:C	C	T	0.13591	0.0830411	0.121328	0.493701	Overall CHD
chr12	112543523	G	C	36474045	chr12:112543523:G:C	C	G	0.1359	0.0830469	0.121337	0.493704	Overall CHD
chr12	112544439	A	G	36474045	chr12:112544439:A:G	G	A	0.135908	0.0826888	0.121329	0.495539	Overall CHD
chr12	112545310	A	T	36474045	chr12:112545310:A:T	T	A	0.135911	0.0829682	0.121333	0.494096	Overall CHD
chr12	112545685	C	T	36474045	chr12:112545685:C:T	T	C	0.135984	0.0832547	0.121332	0.492605	Overall CHD
chr12	112549081	T	C	36474045	chr12:112549081:T:C	C	T	0.135946	0.0830358	0.121378	0.493907	Overall CHD
chr12	112580675	G	A	36474045	chr12:112580675:G:A	A	G	0.12344	0.0590226	0.128528	0.646076	Overall CHD
chr12	112729329	A	T	36474045	chr12:112729329:A:T	T	A	0.475513	-0.100256	0.0751631	0.182256	Overall CHD
chr12	112730563	A	G	36474045	chr12:112730563:A:G	G	A	0.477929	-0.10958	0.0751871	0.144996	Overall CHD
chr12	112731156	C	A	36474045	chr12:112731156:C:A	A	C	0.478181	-0.106191	0.0751176	0.157463	Overall CHD
chr12	112731965	C	T	36474045	chr12:112731965:C:T	T	C	0.480875	-0.112639	0.0749834	0.13305	Overall CHD
chr12	112738361	A	T	36474045	chr12:112738361:A:T	T	A	0.482162	-0.113554	0.0752034	0.131053	Overall CHD
chr12	112738696	C	T	36474045	chr12:112738696:C:T	T	C	0.482452	-0.112812	0.0752178	0.133663	Overall CHD
chr12	112739943	TC	T	36474045	chr12:112739943:TC:T	T	TC	0.477218	-0.104579	0.0755824	0.166468	Overall CHD
chr12	112747657	C	T	36474045	chr12:112747657:C:T	T	C	0.4839	-0.103467	0.075114	0.168367	Overall CHD
chr12	112753113	T	C	36474045	chr12:112753113:T:C	C	T	0.476289	-0.120011	0.0745179	0.107288	Overall CHD
chr12	112754363	T	TA	36474045	chr12:112754363:T:TA	TA	T	0.480766	-0.112191	0.0750308	0.134844	Overall CHD
chr12	112755122	A	G	36474045	chr12:112755122:A:G	G	A	0.478468	-0.106628	0.0749495	0.154833	Overall CHD
chr12	112762488	C	T	36474045	chr12:112762488:C:T	T	C	0.47605	-0.113873	0.0746243	0.127021	Overall CHD
chr12	114908173	C	G	36474045	chr12:114908173:C:G	G	C	0.326028	0.0972689	0.080457	0.22668	Overall CHD
chr12	114909638	G	T	36474045	chr12:114909638:G:T	T	G	0.301477	0.125732	0.0826024	0.127974	Overall CHD
chr12	114912063	A	C	36474045	chr12:114912063:A:C	C	A	0.313485	0.131949	0.0812452	0.104357	Overall CHD
chr12	114913868	T	C	36474045	chr12:114913868:T:C	C	T	0.313798	0.126805	0.0811866	0.118314	Overall CHD
chr12	114915563	T	C	36474045	chr12:114915563:T:C	C	T	0.364299	0.123636	0.0784102	0.114845	Overall CHD
chr12	114918386	G	A	36474045	chr12:114918386:G:A	A	G	0.366682	0.121473	0.0780466	0.119608	Overall CHD
chr12	114920736	T	C	36474045	chr12:114920736:T:C	C	T	0.367923	0.114881	0.0779543	0.140564	Overall CHD
chr12	114926148	C	T	36474045	chr12:114926148:C:T	T	C	0.37886	0.130683	0.0775399	0.0919177	Overall CHD
chr12	114935160	A	G	36474045	chr12:114935160:A:G	G	A	0.408466	0.111423	0.0760999	0.143148	Overall CHD
chr12	114935474	T	C	36474045	chr12:114935474:T:C	C	T	0.408465	0.111409	0.0760998	0.143199	Overall CHD
chr12	114935504	T	G	36474045	chr12:114935504:T:G	G	T	0.408378	0.111868	0.0761171	0.141649	Overall CHD
chr12	114935593	A	C	36474045	chr12:114935593:A:C	C	A	0.383271	0.121342	0.0771952	0.115976	Overall CHD
chr12	114935747	T	C	36474045	chr12:114935747:T:C	C	T	0.408462	0.111425	0.0761003	0.143142	Overall CHD
chr12	114936131	A	T	36474045	chr12:114936131:A:T	T	A	0.38325	0.121348	0.0771929	0.11595	Overall CHD
chr12	114936276	T	G	36474045	chr12:114936276:T:G	G	T	0.408469	0.111398	0.0760997	0.143236	Overall CHD
chr12	114936357	G	A	36474045	chr12:114936357:G:A	A	G	0.384877	0.128355	0.0768071	0.0946945	Overall CHD
chr12	114936853	A	G	36474045	chr12:114936853:A:G	G	A	0.410989	0.110121	0.0756301	0.145377	Overall CHD
chr12	114937154	A	G	36474045	chr12:114937154:A:G	G	A	0.382413	0.130272	0.0773077	0.0919663	Overall CHD
chr12	120915285	T	G	36474045	chr12:120915285:T:G	G	T	0.468532	-0.0443828	0.0760756	0.559621	Overall CHD
chr12	120918057	C	T	36474045	chr12:120918057:C:T	T	C	0.466734	-0.0494819	0.0760812	0.515445	Overall CHD
chr12	120918272	A	G	36474045	chr12:120918272:A:G	G	A	0.42876	-0.0383896	0.079849	0.630674	Overall CHD
chr12	120920841	A	G	36474045	chr12:120920841:A:G	G	A	0.488197	-0.0486218	0.0760772	0.522751	Overall CHD
chr12	120920932	C	A	36474045	chr12:120920932:C:A	A	C	0.431192	-0.0432028	0.0807412	0.592596	Overall CHD
chr12	120921783	G	A	36474045	chr12:120921783:G:A	A	G	0.415152	-0.0648494	0.0777033	0.403955	Overall CHD
chr12	120923156	G	A	36474045	chr12:120923156:G:A	A	G	0.454519	-0.0616094	0.0764471	0.420296	Overall CHD
chr12	120924527	G	A	36474045	chr12:120924527:G:A	A	G	0.46209	-0.0551942	0.0766852	0.471679	Overall CHD
chr12	120926032	C	T	36474045	chr12:120926032:C:T	T	C	0.41635	-0.05718	0.0776111	0.461274	Overall CHD
chr12	120926222	T	C	36474045	chr12:120926222:T:C	C	T	0.41783	-0.0537033	0.0777187	0.489568	Overall CHD
chr12	120930715	A	T	36474045	chr12:120930715:A:T	T	A	0.452761	-0.0555161	0.0767488	0.469466	Overall CHD
chr12	120935886	C	T	36474045	chr12:120935886:C:T	T	C	0.373842	-0.0839327	0.0841833	0.318753	Overall CHD
chr12	120936461	C	T	36474045	chr12:120936461:C:T	T	C	0.390932	-0.0590591	0.08263	0.474769	Overall CHD
chr12	120936924	A	G	36474045	chr12:120936924:A:G	G	A	0.391419	-0.054266	0.0826137	0.511268	Overall CHD
chr12	120939853	G	T	36474045	chr12:120939853:G:T	T	G	0.451344	-0.09813	0.0791645	0.215134	Overall CHD
chr12	120940042	CTG	C	36474045	chr12:120940042:CTG:C	C	CTG	0.414351	-0.0953469	0.0809665	0.238952	Overall CHD
chr12	120942741	T	C	36474045	chr12:120942741:T:C	C	T	0.389082	-0.103858	0.0811158	0.200417	Overall CHD
chr12	120946692	T	C	36474045	chr12:120946692:T:C	C	T	0.375052	-0.0886406	0.0818609	0.278888	Overall CHD
chr12	120950756	T	C	36474045	chr12:120950756:T:C	C	T	0.384381	-0.0917836	0.0806183	0.254913	Overall CHD
chr12	120951159	A	C	36474045	chr12:120951159:A:C	C	A	0.372954	-0.0852483	0.0789824	0.28044	Overall CHD
chr12	120951918	A	G	36474045	chr12:120951918:A:G	G	A	0.373234	-0.0867124	0.0789282	0.271932	Overall CHD
chr12	120952275	A	G	36474045	chr12:120952275:A:G	G	A	0.381165	-0.0890811	0.0802024	0.266696	Overall CHD
chr12	120954237	G	A	36474045	chr12:120954237:G:A	A	G	0.456051	-0.100053	0.0785278	0.202627	Overall CHD
chr12	120954538	C	T	36474045	chr12:120954538:C:T	T	C	0.379995	-0.0755577	0.0805784	0.348403	Overall CHD
chr12	120960072	A	G	36474045	chr12:120960072:A:G	G	A	0.371309	-0.0701325	0.0792573	0.376227	Overall CHD
chr12	120960851	A	C	36474045	chr12:120960851:A:C	C	A	0.37107	-0.0731257	0.0792435	0.356113	Overall CHD
chr12	120960854	G	T	36474045	chr12:120960854:G:T	T	G	0.371069	-0.0731301	0.0792433	0.356082	Overall CHD
chr12	120965921	G	A	36474045	chr12:120965921:G:A	A	G	0.447395	-0.088789	0.0769946	0.248834	Overall CHD
chr12	120966352	A	C	36474045	chr12:120966352:A:C	C	A	0.454109	-0.0884797	0.0781559	0.257596	Overall CHD
chr12	120966440	AT	A	36474045	chr12:120966440:AT:A	A	AT	0.385051	-0.0767102	0.0823043	0.35132	Overall CHD
chr12	120966781	T	C	36474045	chr12:120966781:T:C	C	T	0.411537	-0.0310828	0.0766796	0.685214	Overall CHD
chr12	120967323	C	A	36474045	chr12:120967323:C:A	A	C	0.367742	-0.0729608	0.0792218	0.357066	Overall CHD
chr12	120968490	G	A	36474045	chr12:120968490:G:A	A	G	0.404514	-0.0236482	0.078478	0.763159	Overall CHD
chr12	120968567	G	T	36474045	chr12:120968567:G:T	T	G	0.368972	-0.0764419	0.0790585	0.333593	Overall CHD
chr12	120977112	G	A	36474045	chr12:120977112:G:A	A	G	0.414654	0.067832	0.0827018	0.412103	Overall CHD
chr12	120977587	T	C	36474045	chr12:120977587:T:C	C	T	0.466848	0.0285369	0.0815704	0.726456	Overall CHD
chr12	120978819	C	G	36474045	chr12:120978819:C:G	G	C	0.49027	0.0151315	0.0806267	0.851132	Overall CHD
chr12	120978847	A	C	36474045	chr12:120978847:A:C	C	A	0.359057	0.0391216	0.078578	0.618576	Overall CHD
chr12	120979185	A	G	36474045	chr12:120979185:A:G	G	A	0.358233	0.0529937	0.0798407	0.506855	Overall CHD
chr12	120981253	T	C	36474045	chr12:120981253:T:C	C	T	0.49147	-0.0596388	0.0754089	0.429019	Overall CHD
chr12	120982123	T	C	36474045	chr12:120982123:T:C	C	T	0.352177	0.0206858	0.0798312	0.795543	Overall CHD
chr12	120983004	G	A	36474045	chr12:120983004:G:A	A	G	0.345984	0.0419055	0.0805022	0.602679	Overall CHD
chr12	120985482	T	C	36474045	chr12:120985482:T:C	C	T	0.34977	-0.0310136	0.080366	0.699567	Overall CHD
chr12	120985573	G	A	36474045	chr12:120985573:G:A	A	G	0.423531	-0.0281917	0.0784283	0.719252	Overall CHD
chr12	120985583	A	G	36474045	chr12:120985583:A:G	G	A	0.349893	-0.0341019	0.0802548	0.670894	Overall CHD
chr12	120985856	A	G	36474045	chr12:120985856:A:G	G	A	0.422534	-0.0393142	0.0784397	0.616228	Overall CHD
chr12	120986153	C	T	36474045	chr12:120986153:C:T	T	C	0.423454	-0.0337209	0.078421	0.667197	Overall CHD
chr12	120986603	G	A	36474045	chr12:120986603:G:A	A	G	0.423198	-0.0304442	0.0783559	0.697618	Overall CHD
chr12	120986687	C	T	36474045	chr12:120986687:C:T	T	C	0.346322	0.0330342	0.0801334	0.680163	Overall CHD
chr12	120986771	G	A	36474045	chr12:120986771:G:A	A	G	0.422882	-0.0301204	0.0782561	0.700315	Overall CHD
chr12	120987058	A	G	36474045	chr12:120987058:A:G	G	A	0.421131	-0.0289993	0.0779548	0.709891	Overall CHD
chr12	120988675	C	T	36474045	chr12:120988675:C:T	T	C	0.351043	0.0286318	0.0789328	0.716802	Overall CHD
chr12	120988791	G	A	36474045	chr12:120988791:G:A	A	G	0.352075	0.0363199	0.0788424	0.645039	Overall CHD
chr12	120991391	T	C	36474045	chr12:120991391:T:C	C	T	0.467678	0.0858874	0.0762541	0.260025	Overall CHD
chr12	120993422	G	A	36474045	chr12:120993422:G:A	A	G	0.339116	0.0496799	0.0794638	0.531847	Overall CHD
chr12	120993497	C	T	36474045	chr12:120993497:C:T	T	C	0.339139	0.0494318	0.0794617	0.533887	Overall CHD
chr12	120994499	T	G	36474045	chr12:120994499:T:G	G	T	0.444357	0.0514769	0.0760007	0.498202	Overall CHD
chr12	120994800	C	T	36474045	chr12:120994800:C:T	T	C	0.38943	0.0316825	0.0779511	0.684419	Overall CHD
chr12	120997030	G	A	36474045	chr12:120997030:G:A	A	G	0.391147	0.0351789	0.0777033	0.650741	Overall CHD
chr12	120997539	C	T	36474045	chr12:120997539:C:T	T	C	0.338204	0.0609888	0.0795414	0.443227	Overall CHD
chr12	120997624	G	A	36474045	chr12:120997624:G:A	A	G	0.338413	0.0594623	0.0794794	0.454371	Overall CHD
chr12	120997672	G	A	36474045	chr12:120997672:G:A	A	G	0.389734	0.0296257	0.0779858	0.704031	Overall CHD
chr12	120997784	G	T	36474045	chr12:120997784:G:T	T	G	0.39086	0.0370155	0.0777645	0.634078	Overall CHD
chr12	120998573	A	C	36474045	chr12:120998573:A:C	C	A	0.495898	0.0429907	0.0759517	0.571376	Overall CHD
chr12	121000508	C	T	36474045	chr12:121000508:C:T	T	C	0.393083	0.019945	0.0782077	0.798703	Overall CHD
chr12	121001041	T	C	36474045	chr12:121001041:T:C	C	T	0.392356	0.0305641	0.0777166	0.694115	Overall CHD
chr12	121001389	G	T	36474045	chr12:121001389:G:T	T	G	0.39163	0.0296182	0.0777837	0.703369	Overall CHD
chr12	121001630	G	A	36474045	chr12:121001630:G:A	A	G	0.392114	0.0265227	0.0776752	0.73276	Overall CHD
chr12	121002928	C	T	36474045	chr12:121002928:C:T	T	C	0.390805	0.028915	0.0779702	0.710751	Overall CHD
chr12	121003658	G	T	36474045	chr12:121003658:G:T	T	G	0.396869	0.0499194	0.0774105	0.519014	Overall CHD
chr12	121004867	T	C	36474045	chr12:121004867:T:C	C	T	0.397522	0.0425198	0.0772861	0.582209	Overall CHD
chr12	121005313	A	G	36474045	chr12:121005313:A:G	G	A	0.344663	0.0659103	0.0791022	0.404715	Overall CHD
chr12	121005950	T	G	36474045	chr12:121005950:T:G	G	T	0.344373	0.0615833	0.0790683	0.436061	Overall CHD
chr12	121008005	T	C	36474045	chr12:121008005:T:C	C	T	0.396449	0.0459513	0.0774658	0.553059	Overall CHD
chr12	121008643	T	A	36474045	chr12:121008643:T:A	A	T	0.346837	-0.0620678	0.0789721	0.4319	Overall CHD
chr12	121012362	C	T	36474045	chr12:121012362:C:T	T	C	0.344722	0.0659803	0.0787576	0.402163	Overall CHD
chr12	121012551	C	A	36474045	chr12:121012551:C:A	A	C	0.366994	0.0940562	0.0789982	0.233806	Overall CHD
chr12	121012581	G	C	36474045	chr12:121012581:G:C	C	G	0.418328	0.072341	0.0774909	0.35054	Overall CHD
chr12	121013622	T	C	36474045	chr12:121013622:T:C	C	T	0.496548	0.0546881	0.0753982	0.468254	Overall CHD
chr12	121014063	C	T	36474045	chr12:121014063:C:T	T	C	0.473732	0.0485069	0.07622	0.524512	Overall CHD
chr12	121014446	C	T	36474045	chr12:121014446:C:T	T	C	0.42024	0.074554	0.0772266	0.334349	Overall CHD
chr12	121016510	C	A	36474045	chr12:121016510:C:A	A	C	0.365248	0.0887556	0.0789517	0.260938	Overall CHD
chr12	121016819	C	T	36474045	chr12:121016819:C:T	T	C	0.344935	0.0648903	0.0787463	0.409916	Overall CHD
chr12	121017103	G	A	36474045	chr12:121017103:G:A	A	G	0.364005	0.0863939	0.079252	0.275662	Overall CHD
chr12	121017786	G	A	36474045	chr12:121017786:G:A	A	G	0.309633	-0.113974	0.083419	0.171852	Overall CHD
chr12	121018070	C	T	36474045	chr12:121018070:C:T	T	C	0.365737	0.0846192	0.0790006	0.284115	Overall CHD
chr12	121020111	T	G	36474045	chr12:121020111:T:G	G	T	0.496612	-0.0159012	0.0760171	0.834308	Overall CHD
chr12	121020192	G	A	36474045	chr12:121020192:G:A	A	G	0.496618	-0.0159604	0.0760163	0.833698	Overall CHD
chr12	121021733	C	T	36474045	chr12:121021733:C:T	T	C	0.497256	-0.0146981	0.0765629	0.847762	Overall CHD
chr12	121025485	T	C	36474045	chr12:121025485:T:C	C	T	0.468214	-0.115105	0.0762677	0.131242	Overall CHD
chr12	121030258	A	G	36474045	chr12:121030258:A:G	G	A	0.49216	0.000754351	0.0764173	0.992124	Overall CHD
chr12	121031850	C	T	36474045	chr12:121031850:C:T	T	C	0.497537	-0.00717355	0.0756959	0.924499	Overall CHD
chr12	121033534	G	A	36474045	chr12:121033534:G:A	A	G	0.31612	0.00437208	0.0817786	0.957364	Overall CHD
chr12	121041852	T	C	36474045	chr12:121041852:T:C	C	T	0.343858	0.0427785	0.0800691	0.593155	Overall CHD
chr12	121047533	G	A	36474045	chr12:121047533:G:A	A	G	0.307009	0.00641332	0.0817632	0.93748	Overall CHD
chr12	123919222	C	T	36474045	chr12:123919222:C:T	T	C	0.313725	0.0865324	0.0830899	0.297676	Overall CHD
chr12	123920171	T	C	36474045	chr12:123920171:T:C	C	T	0.303841	0.0520718	0.0852534	0.541339	Overall CHD
chr12	123922856	C	T	36474045	chr12:123922856:C:T	T	C	0.312068	0.0474037	0.0829396	0.567631	Overall CHD
chr12	123924955	G	A	36474045	chr12:123924955:G:A	A	G	0.316136	0.00794016	0.0807938	0.921712	Overall CHD
chr12	123929551	C	T	36474045	chr12:123929551:C:T	T	C	0.302297	0.0677371	0.0832317	0.415738	Overall CHD
chr12	123930906	T	C	36474045	chr12:123930906:T:C	C	T	0.334292	0.0500482	0.0796862	0.529961	Overall CHD
chr12	123932792	G	A	36474045	chr12:123932792:G:A	A	G	0.30271	0.0672872	0.0831645	0.418466	Overall CHD
chr12	123934127	C	T	36474045	chr12:123934127:C:T	T	C	0.316855	0.0634835	0.0801437	0.42829	Overall CHD
chr12	123934515	A	C	36474045	chr12:123934515:A:C	C	A	0.316884	0.0632997	0.0801385	0.429599	Overall CHD
chr12	123935181	C	T	36474045	chr12:123935181:C:T	T	C	0.319232	0.0657714	0.0798722	0.410248	Overall CHD
chr12	123939053	G	C	36474045	chr12:123939053:G:C	C	G	0.301281	0.0784903	0.0837493	0.348653	Overall CHD
chr12	123939270	T	C	36474045	chr12:123939270:T:C	C	T	0.393351	0.0433122	0.0697507	0.534628	Overall CHD
chr12	123940531	A	G	36474045	chr12:123940531:A:G	G	A	0.31584	0.0745849	0.0806376	0.354998	Overall CHD
chr12	123941294	A	G	36474045	chr12:123941294:A:G	G	A	0.30072	0.0726422	0.0839591	0.386924	Overall CHD
chr12	123942189	C	T	36474045	chr12:123942189:C:T	T	C	0.273121	0.112257	0.0937633	0.231213	Overall CHD
chr12	123943615	T	A	36474045	chr12:123943615:T:A	A	T	0.155145	0.134643	0.10256	0.189241	Overall CHD
chr12	123943784	T	C	36474045	chr12:123943784:T:C	C	T	0.347492	0.0421112	0.0775767	0.587245	Overall CHD
chr12	123946502	G	A	36474045	chr12:123946502:G:A	A	G	0.326966	0.0493236	0.0816273	0.545675	Overall CHD
chr12	123947154	A	G	36474045	chr12:123947154:A:G	G	A	0.327915	0.0456488	0.0816323	0.576025	Overall CHD
chr12	123951241	T	A	36474045	chr12:123951241:T:A	A	T	0.194018	0.115155	0.101936	0.258609	Overall CHD
chr12	123953670	C	T	36474045	chr12:123953670:C:T	T	C	0.222766	0.0955137	0.0984296	0.331859	Overall CHD
chr12	123954426	G	C	36474045	chr12:123954426:G:C	C	G	0.222793	0.0959398	0.0984246	0.329682	Overall CHD
chr12	123955563	C	A	36474045	chr12:123955563:C:A	A	C	0.222702	0.0962898	0.0984233	0.327914	Overall CHD
chr12	123956196	G	T	36474045	chr12:123956196:G:T	T	G	0.323613	0.0549211	0.0819845	0.502924	Overall CHD
chr12	123957333	C	G	36474045	chr12:123957333:C:G	G	C	0.223391	0.11147	0.0980819	0.255746	Overall CHD
chr12	123958205	T	C	36474045	chr12:123958205:T:C	C	T	0.326095	0.0700851	0.0818271	0.39172	Overall CHD
chr12	123961706	T	C	36474045	chr12:123961706:T:C	C	T	0.32464	0.0675872	0.0815219	0.407066	Overall CHD
chr12	123962069	G	A	36474045	chr12:123962069:G:A	A	G	0.324674	0.0677057	0.0815265	0.406271	Overall CHD
chr12	123962181	A	G	36474045	chr12:123962181:A:G	G	A	0.301222	0.0630887	0.0831145	0.447818	Overall CHD
chr12	123962792	T	G	36474045	chr12:123962792:T:G	G	T	0.325686	0.0627031	0.0815687	0.442062	Overall CHD
chr12	123962799	T	C	36474045	chr12:123962799:T:C	C	T	0.301218	0.0631054	0.0831132	0.447691	Overall CHD
chr12	123964676	C	A	36474045	chr12:123964676:C:A	A	C	0.32487	0.0493627	0.0817124	0.545775	Overall CHD
chr12	123971271	C	T	36474045	chr12:123971271:C:T	T	C	0.302076	0.0510562	0.0830961	0.538936	Overall CHD
chr12	123975620	G	T	36474045	chr12:123975620:G:T	T	G	0.305945	0.0452426	0.0829632	0.585525	Overall CHD
chr12	123980289	G	T	36474045	chr12:123980289:G:T	T	G	0.306021	0.0451252	0.0829433	0.586408	Overall CHD
chr12	123981448	T	C	36474045	chr12:123981448:T:C	C	T	0.328202	0.0429161	0.0816646	0.599224	Overall CHD
chr12	123982176	C	T	36474045	chr12:123982176:C:T	T	C	0.306028	0.0451706	0.0829457	0.586042	Overall CHD
chr12	123982657	C	A	36474045	chr12:123982657:C:A	A	C	0.306049	0.0453636	0.0829508	0.584466	Overall CHD
chr12	123984025	G	C	36474045	chr12:123984025:G:C	C	G	0.305794	0.0444305	0.0830187	0.592521	Overall CHD
chr12	123985191	A	G	36474045	chr12:123985191:A:G	G	A	0.308201	0.0507171	0.0829103	0.540729	Overall CHD
chr12	123985786	T	C	36474045	chr12:123985786:T:C	C	T	0.328278	0.0477929	0.0817116	0.558617	Overall CHD
chr12	123988024	T	C	36474045	chr12:123988024:T:C	C	T	0.3279	0.0441839	0.0816862	0.588578	Overall CHD
chr12	123990609	A	G	36474045	chr12:123990609:A:G	G	A	0.307684	0.0490141	0.0828976	0.554346	Overall CHD
chr12	123992014	C	T	36474045	chr12:123992014:C:T	T	C	0.307799	0.0470864	0.0828817	0.569956	Overall CHD
chr12	123992052	T	A	36474045	chr12:123992052:T:A	A	T	0.307425	0.0462839	0.0828609	0.576453	Overall CHD
chr12	123992159	C	G	36474045	chr12:123992159:C:G	G	C	0.307354	0.046312	0.0828737	0.57628	Overall CHD
chr12	123992326	C	T	36474045	chr12:123992326:C:T	T	C	0.328303	0.0408436	0.0816609	0.616962	Overall CHD
chr12	123994019	A	T	36474045	chr12:123994019:A:T	T	A	0.307592	0.045514	0.0828671	0.582841	Overall CHD
chr12	123994784	C	T	36474045	chr12:123994784:C:T	T	C	0.307569	0.0456679	0.0828666	0.581564	Overall CHD
chr12	123995826	G	C	36474045	chr12:123995826:G:C	C	G	0.328292	0.0433486	0.0817059	0.595734	Overall CHD
chr12	123996319	G	A	36474045	chr12:123996319:G:A	A	G	0.30703	0.0426812	0.0828497	0.606438	Overall CHD
chr12	123997143	A	G	36474045	chr12:123997143:A:G	G	A	0.307955	0.0539157	0.083014	0.51603	Overall CHD
chr12	123997709	T	C	36474045	chr12:123997709:T:C	C	T	0.307987	0.053638	0.0830248	0.518248	Overall CHD
chr12	124002131	A	G	36474045	chr12:124002131:A:G	G	A	0.30976	0.0595794	0.0829967	0.472848	Overall CHD
chr12	124002304	A	G	36474045	chr12:124002304:A:G	G	A	0.3098	0.0598991	0.0830028	0.470509	Overall CHD
chr12	124004595	G	C	36474045	chr12:124004595:G:C	C	G	0.329303	0.0509155	0.0819134	0.53422	Overall CHD
chr12	124004615	A	G	36474045	chr12:124004615:A:G	G	A	0.310015	0.0620027	0.0830382	0.455259	Overall CHD
chr12	124008063	T	G	36474045	chr12:124008063:T:G	G	T	0.324424	0.0550869	0.0828888	0.506314	Overall CHD
chr12	124022084	T	C	36474045	chr12:124022084:T:C	C	T	0.415143	-0.0550036	0.0775592	0.478212	Overall CHD
chr12	124818708	C	T	36474045	chr12:124818708:C:T	T	C	0.150449	0.135452	0.105591	0.199565	Overall CHD
chr12	124818728	CT	C	36474045	chr12:124818728:CT:C	C	CT	0.219176	-0.146935	0.0958991	0.125477	Overall CHD
chr12	124818736	T	C	36474045	chr12:124818736:T:C	C	T	0.208613	-0.144211	0.0987434	0.144162	Overall CHD
chr12	124822507	G	A	36474045	chr12:124822507:G:A	A	G	0.152117	0.112708	0.104759	0.281981	Overall CHD
chr12	124824136	G	A	36474045	chr12:124824136:G:A	A	G	0.222802	-0.116126	0.0945935	0.219586	Overall CHD
chr12	124827174	C	T	36474045	chr12:124827174:C:T	T	C	0.0919615	0.208212	0.129688	0.108388	Overall CHD
chr12	124827879	G	C	36474045	chr12:124827879:G:C	C	G	0.212225	0.132035	0.094761	0.163514	Overall CHD
chr12	124831101	A	G	36474045	chr12:124831101:A:G	G	A	0.208765	0.106276	0.0955062	0.265811	Overall CHD
chr12	124831485	G	T	36474045	chr12:124831485:G:T	T	G	0.156234	0.114909	0.102506	0.262292	Overall CHD
chr12	124831509	A	C	36474045	chr12:124831509:A:C	C	A	0.153403	0.0880788	0.103601	0.395227	Overall CHD
chr12	124832197	C	T	36474045	chr12:124832197:C:T	T	C	0.159179	0.0658555	0.10184	0.517855	Overall CHD
chr12	124832579	G	A	36474045	chr12:124832579:G:A	A	G	0.0916618	0.0761003	0.128057	0.552333	Overall CHD
chr12	124838449	G	C	36474045	chr12:124838449:G:C	C	G	0.435596	0.0360358	0.0770738	0.640107	Overall CHD
chr12	124842858	C	T	36474045	chr12:124842858:C:T	T	C	0.358955	-0.040586	0.0790257	0.607546	Overall CHD
chr12	124848409	T	C	36474045	chr12:124848409:T:C	C	T	0.386803	0.0665988	0.076428	0.38354	Overall CHD
chr12	124849829	A	G	36474045	chr12:124849829:A:G	G	A	0.449941	0.0500108	0.0768548	0.515228	Overall CHD
chr12	124850707	C	A	36474045	chr12:124850707:C:A	A	C	0.394275	0.0608807	0.0774235	0.431672	Overall CHD
chr12	124852410	C	T	36474045	chr12:124852410:C:T	T	C	0.378001	-0.0500153	0.0780704	0.521755	Overall CHD
chr12	124854341	C	G	36474045	chr12:124854341:C:G	G	C	0.384917	0.0161592	0.0786056	0.837124	Overall CHD
chr12	124854682	A	C	36474045	chr12:124854682:A:C	C	A	0.373949	0.000705251	0.0782279	0.992807	Overall CHD
chr13	28378141	C	T	36474045	chr13:28378141:C:T	T	C	0.323378	0.0280864	0.0808109	0.728173	Overall CHD
chr13	28378967	C	T	36474045	chr13:28378967:C:T	T	C	0.322221	0.0146767	0.0805003	0.855333	Overall CHD
chr13	28384818	C	A	36474045	chr13:28384818:C:A	A	C	0.498856	-0.0807189	0.0755776	0.285508	Overall CHD
chr13	28388549	T	C	36474045	chr13:28388549:T:C	C	T	0.290566	0.0144917	0.0827551	0.860989	Overall CHD
chr13	28389539	G	A	36474045	chr13:28389539:G:A	A	G	0.28373	0.0228359	0.08347	0.784406	Overall CHD
chr13	28390188	G	A	36474045	chr13:28390188:G:A	A	G	0.286498	0.0360915	0.0828401	0.663071	Overall CHD
chr13	28393523	T	C	36474045	chr13:28393523:T:C	C	T	0.29627	0.0515034	0.0818539	0.529211	Overall CHD
chr13	28393680	G	A	36474045	chr13:28393680:G:A	A	G	0.315126	-0.0618561	0.0811191	0.445741	Overall CHD
chr13	28394331	G	A	36474045	chr13:28394331:G:A	A	G	0.295255	0.047829	0.0818108	0.558797	Overall CHD
chr13	28394373	G	A	36474045	chr13:28394373:G:A	A	G	0.168543	-0.119514	0.0994002	0.229229	Overall CHD
chr13	28394633	T	C	36474045	chr13:28394633:T:C	C	T	0.169155	-0.107202	0.0992705	0.280188	Overall CHD
chr13	28395072	C	T	36474045	chr13:28395072:C:T	T	C	0.188209	0.0813787	0.0956111	0.39469	Overall CHD
chr13	28399484	G	A	36474045	chr13:28399484:G:A	A	G	0.288863	0.0192053	0.0823854	0.815672	Overall CHD
chr13	28399566	C	T	36474045	chr13:28399566:C:T	T	C	0.287145	0.024182	0.0823239	0.768955	Overall CHD
chr13	28402252	C	T	36474045	chr13:28402252:C:T	T	C	0.286868	0.0268155	0.0824809	0.745097	Overall CHD
chr13	28402579	T	C	36474045	chr13:28402579:T:C	C	T	0.288811	0.0276295	0.0823969	0.737382	Overall CHD
chr13	28408007	T	C	36474045	chr13:28408007:T:C	C	T	0.288552	0.0315665	0.0824272	0.701748	Overall CHD
chr13	28409926	C	G	36474045	chr13:28409926:C:G	G	C	0.288985	0.0288673	0.0827568	0.727223	Overall CHD
chr13	28410263	C	T	36474045	chr13:28410263:C:T	T	C	0.287852	0.0236497	0.0827291	0.774978	Overall CHD
chr13	28412644	C	A	36474045	chr13:28412644:C:A	A	C	0.288761	0.0276292	0.0827885	0.738581	Overall CHD
chr13	28414400	C	T	36474045	chr13:28414400:C:T	T	C	0.288908	0.0264589	0.082724	0.749085	Overall CHD
chr13	28414658	T	C	36474045	chr13:28414658:T:C	C	T	0.289873	0.0309938	0.0824032	0.706825	Overall CHD
chr13	28417851	C	T	36474045	chr13:28417851:C:T	T	C	0.289409	0.0291573	0.0826484	0.724248	Overall CHD
chr13	28419532	A	C	36474045	chr13:28419532:A:C	C	A	0.291554	0.021859	0.0826294	0.791362	Overall CHD
chr13	28419698	C	T	36474045	chr13:28419698:C:T	T	C	0.290349	0.0202216	0.082725	0.806887	Overall CHD
chr13	28422597	T	G	36474045	chr13:28422597:T:G	G	T	0.322529	0.0609746	0.0798356	0.445015	Overall CHD
chr13	28423565	G	A	36474045	chr13:28423565:G:A	A	G	0.322726	0.0603896	0.0796463	0.448317	Overall CHD
chr13	28431904	CTA	C	36474045	chr13:28431904:CTA:C	C	CTA	0.321321	0.0599788	0.0799268	0.453001	Overall CHD
chr13	28432233	C	A	36474045	chr13:28432233:C:A	A	C	0.0553123	-0.221225	0.162809	0.174209	Overall CHD
chr13	28432258	TCTC	T	36474045	chr13:28432258:TCTC:T	T	TCTC	0.32054	0.0543781	0.0800118	0.496741	Overall CHD
chr13	28435536	T	A	36474045	chr13:28435536:T:A	A	T	0.323286	0.0726804	0.0799237	0.363154	Overall CHD
chr13	28439157	C	G	36474045	chr13:28439157:C:G	G	C	0.0553125	-0.221395	0.162815	0.173895	Overall CHD
chr13	28441116	A	T	36474045	chr13:28441116:A:T	T	A	0.0560044	-0.244529	0.161948	0.131063	Overall CHD
chr13	28441740	A	G	36474045	chr13:28441740:A:G	G	A	0.318847	0.0546251	0.080493	0.497371	Overall CHD
chr13	28442578	G	A	36474045	chr13:28442578:G:A	A	G	0.316033	0.0545	0.0807689	0.499825	Overall CHD
chr13	28443258	A	G	36474045	chr13:28443258:A:G	G	A	0.0560131	-0.2444	0.161924	0.131209	Overall CHD
chr13	28445985	T	G	36474045	chr13:28445985:T:G	G	T	0.317747	0.0545689	0.0810559	0.500804	Overall CHD
chr13	28446046	C	A	36474045	chr13:28446046:C:A	A	C	0.393195	0.10198	0.0774727	0.188063	Overall CHD
chr13	28446690	A	G	36474045	chr13:28446690:A:G	G	A	0.318038	0.0517266	0.0810385	0.52328	Overall CHD
chr13	28447142	TA	T	36474045	chr13:28447142:TA:T	T	TA	0.317985	0.0516796	0.0810317	0.523623	Overall CHD
chr13	28447222	A	G	36474045	chr13:28447222:A:G	G	A	0.394501	0.108516	0.0772975	0.160355	Overall CHD
chr13	28447353	T	A	36474045	chr13:28447353:T:A	A	T	0.318064	0.0517824	0.0809709	0.522485	Overall CHD
chr13	28448508	C	T	36474045	chr13:28448508:C:T	T	C	0.317703	0.0543717	0.0810548	0.502347	Overall CHD
chr13	28448574	A	C	36474045	chr13:28448574:A:C	C	A	0.138401	-0.0834036	0.108803	0.443344	Overall CHD
chr13	28448732	A	G	36474045	chr13:28448732:A:G	G	A	0.0557042	-0.239649	0.162496	0.140267	Overall CHD
chr13	28448738	G	A	36474045	chr13:28448738:G:A	A	G	0.0557025	-0.239625	0.162501	0.140317	Overall CHD
chr13	28448745	G	A	36474045	chr13:28448745:G:A	A	G	0.317968	0.0515539	0.081003	0.524487	Overall CHD
chr13	28449018	C	T	36474045	chr13:28449018:C:T	T	C	0.0565552	-0.228804	0.161772	0.157256	Overall CHD
chr13	28450816	T	A	36474045	chr13:28450816:T:A	A	T	0.0547736	-0.269324	0.164336	0.101242	Overall CHD
chr13	28450979	G	A	36474045	chr13:28450979:G:A	A	G	0.322352	0.0560363	0.0813843	0.491113	Overall CHD
chr13	28454223	A	T	36474045	chr13:28454223:A:T	T	A	0.0532835	-0.260992	0.166582	0.117174	Overall CHD
chr13	28454870	G	A	36474045	chr13:28454870:G:A	A	G	0.0533454	-0.256109	0.166374	0.123717	Overall CHD
chr13	28456515	C	T	36474045	chr13:28456515:C:T	T	C	0.0537835	-0.224447	0.165872	0.176012	Overall CHD
chr13	28457101	G	C	36474045	chr13:28457101:G:C	C	G	0.0529615	-0.270811	0.167135	0.105165	Overall CHD
chr13	28459309	T	C	36474045	chr13:28459309:T:C	C	T	0.0533459	-0.256101	0.166372	0.123725	Overall CHD
chr13	28459674	G	A	36474045	chr13:28459674:G:A	A	G	0.0528723	-0.269743	0.16714	0.106554	Overall CHD
chr13	28460991	T	C	36474045	chr13:28460991:T:C	C	T	0.0586618	-0.209909	0.157862	0.183615	Overall CHD
chr13	28461374	A	C	36474045	chr13:28461374:A:C	C	A	0.0586618	-0.209909	0.157862	0.183615	Overall CHD
chr13	28461701	G	A	36474045	chr13:28461701:G:A	A	G	0.0533321	-0.259356	0.166136	0.118497	Overall CHD
chr13	28461716	TC	T	36474045	chr13:28461716:TC:T	T	TC	0.0586205	-0.209276	0.157977	0.185262	Overall CHD
chr13	28461838	G	A	36474045	chr13:28461838:G:A	A	G	0.0586415	-0.209575	0.157918	0.184473	Overall CHD
chr13	28461846	C	T	36474045	chr13:28461846:C:T	T	C	0.0586618	-0.209909	0.157862	0.183615	Overall CHD
chr13	28461889	C	T	36474045	chr13:28461889:C:T	T	C	0.0586304	-0.212455	0.157942	0.178578	Overall CHD
chr13	28462050	G	A	36474045	chr13:28462050:G:A	A	G	0.0586667	-0.209956	0.157864	0.183525	Overall CHD
chr13	28462266	T	C	36474045	chr13:28462266:T:C	C	T	0.0586618	-0.209909	0.157862	0.183615	Overall CHD
chr13	28462811	C	T	36474045	chr13:28462811:C:T	T	C	0.0586703	-0.210349	0.15789	0.182778	Overall CHD
chr13	28463095	G	A	36474045	chr13:28463095:G:A	A	G	0.0538338	-0.223872	0.165398	0.175884	Overall CHD
chr13	28463653	A	G	36474045	chr13:28463653:A:G	G	A	0.0581599	-0.24142	0.158277	0.127183	Overall CHD
chr13	28464574	T	C	36474045	chr13:28464574:T:C	C	T	0.0583004	-0.241448	0.157928	0.126301	Overall CHD
chr13	28464945	T	C	36474045	chr13:28464945:T:C	C	T	0.0581575	-0.241461	0.158282	0.127131	Overall CHD
chr13	28466003	A	T	36474045	chr13:28466003:A:T	T	A	0.0579054	-0.220929	0.158605	0.163635	Overall CHD
chr13	28466870	A	T	36474045	chr13:28466870:A:T	T	A	0.0528636	-0.273331	0.166901	0.101488	Overall CHD
chr13	28467639	T	C	36474045	chr13:28467639:T:C	C	T	0.0574806	-0.231086	0.159361	0.147036	Overall CHD
chr13	28467657	T	C	36474045	chr13:28467657:T:C	C	T	0.057581	-0.23404	0.159091	0.141263	Overall CHD
chr13	28467689	G	A	36474045	chr13:28467689:G:A	A	G	0.057581	-0.23404	0.159091	0.141263	Overall CHD
chr13	28467875	A	G	36474045	chr13:28467875:A:G	G	A	0.0575728	-0.234399	0.159119	0.140722	Overall CHD
chr13	28467887	A	G	36474045	chr13:28467887:A:G	G	A	0.0570963	-0.246903	0.159664	0.122011	Overall CHD
chr13	28467910	A	C	36474045	chr13:28467910:A:C	C	A	0.057581	-0.23404	0.159091	0.141263	Overall CHD
chr13	28468084	A	T	36474045	chr13:28468084:A:T	T	A	0.0570721	-0.246603	0.15973	0.122619	Overall CHD
chr13	28468201	A	C	36474045	chr13:28468201:A:C	C	A	0.0575798	-0.23402	0.159094	0.141304	Overall CHD
chr13	28468483	A	G	36474045	chr13:28468483:A:G	G	A	0.0572504	-0.266495	0.159701	0.0951739	Overall CHD
chr13	28468511	C	G	36474045	chr13:28468511:C:G	G	C	0.0572504	-0.266495	0.159701	0.0951739	Overall CHD
chr13	28468558	A	G	36474045	chr13:28468558:A:G	G	A	0.0572525	-0.266546	0.159701	0.0951121	Overall CHD
chr13	28468595	T	C	36474045	chr13:28468595:T:C	C	T	0.0567385	-0.278879	0.160284	0.0818752	Overall CHD
chr13	28470839	T	C	36474045	chr13:28470839:T:C	C	T	0.0530643	-0.268796	0.167402	0.108343	Overall CHD
chr13	28471207	C	G	36474045	chr13:28471207:C:G	G	C	0.0531582	-0.27186	0.167105	0.103762	Overall CHD
chr13	32551069	G	A	36474045	chr13:32551069:G:A	A	G	0.340939	0.0571481	0.0794619	0.472025	Overall CHD
chr13	32551937	T	C	36474045	chr13:32551937:T:C	C	T	0.340991	0.0570477	0.07947	0.472848	Overall CHD
chr13	32552600	A	C	36474045	chr13:32552600:A:C	C	A	0.343977	0.0588889	0.0789049	0.45547	Overall CHD
chr13	32552711	A	G	36474045	chr13:32552711:A:G	G	A	0.340859	0.0570974	0.0794735	0.472482	Overall CHD
chr13	98782556	C	G	36474045	chr13:98782556:C:G	G	C	0.41926	-0.0357133	0.0760352	0.638574	Overall CHD
chr13	110136094	G	A	36474045	chr13:110136094:G:A	A	G	0.107784	-0.212994	0.124115	0.086144	Overall CHD
chr13	110140396	A	G	36474045	chr13:110140396:A:G	G	A	0.107471	-0.20906	0.122551	0.0880251	Overall CHD
chr13	110140776	G	A	36474045	chr13:110140776:G:A	A	G	0.112985	-0.211013	0.118751	0.0755794	Overall CHD
chr13	110142733	A	T	36474045	chr13:110142733:A:T	T	A	0.11459	-0.224455	0.118707	0.058648	Overall CHD
chr13	110149776	G	T	36474045	chr13:110149776:G:T	T	G	0.109218	-0.23131	0.120246	0.0544009	Overall CHD
chr13	110152462	G	A	36474045	chr13:110152462:G:A	A	G	0.110701	-0.224944	0.120399	0.0617168	Overall CHD
chr13	110159928	TG	T	36474045	chr13:110159928:TG:T	T	TG	0.370969	0.0199167	0.0817392	0.807493	Overall CHD
chr13	110165755	T	A	36474045	chr13:110165755:T:A	A	T	0.123651	-0.0444301	0.115764	0.701128	Overall CHD
chr13	110166251	T	G	36474045	chr13:110166251:T:G	G	T	0.312776	-0.07001	0.0805321	0.38466	Overall CHD
chr13	110170993	G	A	36474045	chr13:110170993:G:A	A	G	0.49402	0.0504639	0.0764892	0.509413	Overall CHD
chr13	110172476	C	T	36474045	chr13:110172476:C:T	T	C	0.357422	0.0910216	0.0798164	0.254125	Overall CHD
chr13	110172627	C	G	36474045	chr13:110172627:C:G	G	C	0.357738	0.089239	0.0798381	0.263674	Overall CHD
chr13	110174956	T	C	36474045	chr13:110174956:T:C	C	T	0.359882	0.0963457	0.079396	0.224945	Overall CHD
chr13	110174971	T	C	36474045	chr13:110174971:T:C	C	T	0.359999	0.0964103	0.0794	0.224658	Overall CHD
chr13	110175041	C	G	36474045	chr13:110175041:C:G	G	C	0.359977	0.0958214	0.0793862	0.227422	Overall CHD
chr13	110175227	T	A	36474045	chr13:110175227:T:A	A	T	0.361349	0.0954615	0.0790764	0.227353	Overall CHD
chr13	110175233	C	T	36474045	chr13:110175233:C:T	T	C	0.359989	0.0958448	0.0793868	0.227311	Overall CHD
chr13	110175568	C	T	36474045	chr13:110175568:C:T	T	C	0.35998	0.095936	0.0793937	0.22691	Overall CHD
chr13	110175707	C	T	36474045	chr13:110175707:C:T	T	C	0.359919	0.0961585	0.0793973	0.225855	Overall CHD
chr13	110176003	C	T	36474045	chr13:110176003:C:T	T	C	0.358673	0.0964108	0.0795885	0.225755	Overall CHD
chr13	110176544	T	C	36474045	chr13:110176544:T:C	C	T	0.360639	0.0980251	0.0793356	0.216616	Overall CHD
chr13	110176575	G	A	36474045	chr13:110176575:G:A	A	G	0.360161	0.0915139	0.079411	0.249153	Overall CHD
chr13	110179104	T	C	36474045	chr13:110179104:T:C	C	T	0.364515	0.0950825	0.0794238	0.231246	Overall CHD
chr13	110180571	T	C	36474045	chr13:110180571:T:C	C	T	0.35842	0.0975201	0.0796046	0.220554	Overall CHD
chr13	110180713	T	C	36474045	chr13:110180713:T:C	C	T	0.356749	0.0997989	0.0797873	0.211003	Overall CHD
chr13	110180743	A	G	36474045	chr13:110180743:A:G	G	A	0.359698	0.0969212	0.0793192	0.22174	Overall CHD
chr13	110180849	T	C	36474045	chr13:110180849:T:C	C	T	0.358339	0.0982052	0.0796137	0.217381	Overall CHD
chr13	110181217	C	T	36474045	chr13:110181217:C:T	T	C	0.357944	0.0973937	0.0796574	0.221459	Overall CHD
chr13	110181355	C	T	36474045	chr13:110181355:C:T	T	C	0.356505	0.0998715	0.0797952	0.210717	Overall CHD
chr13	110181552	T	C	36474045	chr13:110181552:T:C	C	T	0.358319	0.0962417	0.0796715	0.227054	Overall CHD
chr13	110181870	T	C	36474045	chr13:110181870:T:C	C	T	0.362067	0.0968498	0.0795793	0.223596	Overall CHD
chr13	110181965	T	C	36474045	chr13:110181965:T:C	C	T	0.361295	0.102832	0.0795862	0.19633	Overall CHD
chr13	110181994	T	C	36474045	chr13:110181994:T:C	C	T	0.359639	0.106127	0.0796164	0.182537	Overall CHD
chr13	110182399	C	T	36474045	chr13:110182399:C:T	T	C	0.354957	0.0902961	0.0788641	0.252226	Overall CHD
chr13	110182619	C	T	36474045	chr13:110182619:C:T	T	C	0.135788	-0.0272939	0.111711	0.806979	Overall CHD
chr13	110182702	C	T	36474045	chr13:110182702:C:T	T	C	0.350668	0.0909026	0.079546	0.253135	Overall CHD
chr13	110182848	C	A	36474045	chr13:110182848:C:A	A	C	0.354863	0.079227	0.0791619	0.316913	Overall CHD
chr13	110183697	G	T	36474045	chr13:110183697:G:T	T	G	0.357378	0.0677699	0.0788918	0.390327	Overall CHD
chr13	110183918	C	G	36474045	chr13:110183918:C:G	G	C	0.354748	0.079051	0.0789049	0.316415	Overall CHD
chr13	110184302	C	T	36474045	chr13:110184302:C:T	T	C	0.35509	0.0817709	0.0788044	0.299436	Overall CHD
chr13	110184463	C	T	36474045	chr13:110184463:C:T	T	C	0.355057	0.0815175	0.0788143	0.300996	Overall CHD
chr13	110185109	G	A	36474045	chr13:110185109:G:A	A	G	0.352829	0.0857338	0.0789379	0.277438	Overall CHD
chr13	110185168	C	T	36474045	chr13:110185168:C:T	T	C	0.355334	0.0852587	0.0788443	0.279539	Overall CHD
chr13	110185206	C	T	36474045	chr13:110185206:C:T	T	C	0.295122	-0.0716676	0.0827174	0.386263	Overall CHD
chr13	110185238	C	T	36474045	chr13:110185238:C:T	T	C	0.355334	0.0840738	0.0788226	0.286143	Overall CHD
chr13	110185675	C	T	36474045	chr13:110185675:C:T	T	C	0.356144	0.0841781	0.0789081	0.286068	Overall CHD
chr13	110185889	G	A	36474045	chr13:110185889:G:A	A	G	0.355328	0.0837152	0.078835	0.28828	Overall CHD
chr13	110186356	T	C	36474045	chr13:110186356:T:C	C	T	0.357922	0.0878056	0.0789141	0.265849	Overall CHD
chr13	110187081	A	G	36474045	chr13:110187081:A:G	G	A	0.361012	0.0796752	0.0786399	0.310982	Overall CHD
chr13	110188065	A	T	36474045	chr13:110188065:A:T	T	A	0.359232	0.0825656	0.0789301	0.295533	Overall CHD
chr13	110188277	G	T	36474045	chr13:110188277:G:T	T	G	0.357206	0.0819265	0.0790435	0.299981	Overall CHD
chr13	110188513	T	C	36474045	chr13:110188513:T:C	C	T	0.358916	0.0765658	0.0790304	0.332638	Overall CHD
chr13	110188992	T	TA	36474045	chr13:110188992:T:TA	TA	T	0.275426	-0.0668629	0.0841147	0.426671	Overall CHD
chr13	110189755	G	A	36474045	chr13:110189755:G:A	A	G	0.368343	0.0318619	0.0784027	0.684457	Overall CHD
chr13	110189806	T	G	36474045	chr13:110189806:T:G	G	T	0.37653	-0.0345276	0.0781823	0.658757	Overall CHD
chr13	110189811	T	A	36474045	chr13:110189811:T:A	A	T	0.376518	-0.0345508	0.0781802	0.658533	Overall CHD
chr13	110189901	T	TG	36474045	chr13:110189901:T:TG	TG	T	0.365872	0.0225522	0.0786516	0.774315	Overall CHD
chr13	110192649	A	G	36474045	chr13:110192649:A:G	G	A	0.267484	-0.0489277	0.0844058	0.562135	Overall CHD
chr13	110192713	G	A	36474045	chr13:110192713:G:A	A	G	0.263167	-0.0501692	0.0852667	0.556277	Overall CHD
chr13	110232697	T	C	36474045	chr13:110232697:T:C	C	T	0.159764	0.0651091	0.107794	0.545833	Overall CHD
chr13	110234443	G	T	36474045	chr13:110234443:G:T	T	G	0.152912	0.053262	0.108956	0.624955	Overall CHD
chr13	110235017	C	T	36474045	chr13:110235017:C:T	T	C	0.110083	0.109511	0.124492	0.379039	Overall CHD
chr13	110235047	C	G	36474045	chr13:110235047:C:G	G	C	0.172351	0.0375256	0.102818	0.715133	Overall CHD
chr13	110240180	A	G	36474045	chr13:110240180:A:G	G	A	0.180083	0.10021	0.100302	0.317756	Overall CHD
chr13	110244940	T	C	36474045	chr13:110244940:T:C	C	T	0.182083	0.123591	0.0991815	0.212723	Overall CHD
chr13	110245097	A	G	36474045	chr13:110245097:A:G	G	A	0.179439	0.123297	0.0997283	0.216337	Overall CHD
chr13	110246028	T	C	36474045	chr13:110246028:T:C	C	T	0.215647	-0.118357	0.0985221	0.229625	Overall CHD
chr13	110246413	T	C	36474045	chr13:110246413:T:C	C	T	0.178046	0.115203	0.0996244	0.247528	Overall CHD
chr13	110246694	G	C	36474045	chr13:110246694:G:C	C	G	0.209882	-0.116691	0.0989714	0.238384	Overall CHD
chr13	110247466	A	G	36474045	chr13:110247466:A:G	G	A	0.17534	0.109071	0.0999041	0.274942	Overall CHD
chr13	110247559	T	G	36474045	chr13:110247559:T:G	G	T	0.321488	0.05181	0.0802316	0.518438	Overall CHD
chr13	110247764	C	T	36474045	chr13:110247764:C:T	T	C	0.190315	0.13085	0.0957677	0.171838	Overall CHD
chr13	110247962	AT	A	36474045	chr13:110247962:AT:A	A	AT	0.175149	0.116261	0.100014	0.245054	Overall CHD
chr13	110248340	G	A	36474045	chr13:110248340:G:A	A	G	0.187758	0.0809558	0.0981062	0.409266	Overall CHD
chr13	110250872	A	G	36474045	chr13:110250872:A:G	G	A	0.199183	0.0342139	0.0966561	0.723357	Overall CHD
chr13	110256717	C	T	36474045	chr13:110256717:C:T	T	C	0.19531	-0.0190986	0.0944581	0.839767	Overall CHD
chr13	110256738	C	T	36474045	chr13:110256738:C:T	T	C	0.194621	0.00280596	0.0946173	0.976341	Overall CHD
chr13	110256824	C	T	36474045	chr13:110256824:C:T	T	C	0.199576	-0.00669198	0.0933902	0.942876	Overall CHD
chr13	110257259	T	C	36474045	chr13:110257259:T:C	C	T	0.202314	-0.0398574	0.0921545	0.665373	Overall CHD
chr13	110257572	A	G	36474045	chr13:110257572:A:G	G	A	0.202754	-0.04335	0.0917041	0.636416	Overall CHD
chr13	110258472	A	G	36474045	chr13:110258472:A:G	G	A	0.202128	-0.0371854	0.0922269	0.686805	Overall CHD
chr13	110258492	A	T	36474045	chr13:110258492:A:T	T	A	0.199768	-0.0535312	0.092559	0.56303	Overall CHD
chr13	110258495	A	G	36474045	chr13:110258495:A:G	G	A	0.201095	-0.0597826	0.0924433	0.51783	Overall CHD
chr13	110266313	C	G	36474045	chr13:110266313:C:G	G	C	0.105787	0.109435	0.121792	0.368899	Overall CHD
chr13	110266527	A	T	36474045	chr13:110266527:A:T	T	A	0.106028	0.107921	0.121597	0.374792	Overall CHD
chr13	110271452	C	T	36474045	chr13:110271452:C:T	T	C	0.106052	0.10862	0.121736	0.372256	Overall CHD
chr13	110273462	C	T	36474045	chr13:110273462:C:T	T	C	0.127027	0.0447098	0.11275	0.691709	Overall CHD
chr13	110276447	G	A	36474045	chr13:110276447:G:A	A	G	0.0738193	0.0608106	0.147256	0.679636	Overall CHD
chr13	110280164	G	C	36474045	chr13:110280164:G:C	C	G	0.0766335	0.126285	0.144412	0.381859	Overall CHD
chr13	110301890	A	G	36474045	chr13:110301890:A:G	G	A	0.213656	0.00977499	0.127157	0.938724	Overall CHD
chr13	110302006	C	G	36474045	chr13:110302006:C:G	G	C	0.447929	-0.0760837	0.0883512	0.389155	Overall CHD
chr13	110302111	G	A	36474045	chr13:110302111:G:A	A	G	0.144649	0.00304965	0.132989	0.981705	Overall CHD
chr13	110302355	TG	T	36474045	chr13:110302355:TG:T	T	TG	0.145359	0.0170792	0.132048	0.897088	Overall CHD
chr13	110302575	T	A	36474045	chr13:110302575:T:A	A	T	0.145224	0.0110567	0.132507	0.9335	Overall CHD
chr13	110303375	C	T	36474045	chr13:110303375:C:T	T	C	0.150033	-0.186084	0.110708	0.0927908	Overall CHD
chr13	110303638	C	T	36474045	chr13:110303638:C:T	T	C	0.150115	-0.18655	0.11071	0.0919825	Overall CHD
chr13	110305315	C	A	36474045	chr13:110305315:C:A	A	C	0.221072	-0.169279	0.0902423	0.0606788	Overall CHD
chr13	110306543	A	G	36474045	chr13:110306543:A:G	G	A	0.172569	-0.170972	0.105924	0.106504	Overall CHD
chr13	110306600	G	T	36474045	chr13:110306600:G:T	T	G	0.14935	-0.185597	0.110802	0.0939275	Overall CHD
chr13	110306784	A	G	36474045	chr13:110306784:A:G	G	A	0.130817	-0.21072	0.118569	0.0755368	Overall CHD
chr13	110307440	A	G	36474045	chr13:110307440:A:G	G	A	0.149518	-0.21805	0.111521	0.0505544	Overall CHD
chr13	110307697	G	C	36474045	chr13:110307697:G:C	C	G	0.283196	0.0522749	0.112636	0.642572	Overall CHD
chr13	110307817	C	T	36474045	chr13:110307817:C:T	T	C	0.198848	0.0564571	0.129159	0.66203	Overall CHD
chr13	110308338	T	C	36474045	chr13:110308338:T:C	C	T	0.434883	-0.0379677	0.0807926	0.638398	Overall CHD
chr13	110308365	A	G	36474045	chr13:110308365:A:G	G	A	0.434464	-0.0467977	0.0804919	0.560974	Overall CHD
chr13	110308442	T	A	36474045	chr13:110308442:T:A	A	T	0.432868	-0.0430565	0.0805573	0.593007	Overall CHD
chr13	110308477	G	A	36474045	chr13:110308477:G:A	A	G	0.0789117	0.287062	0.161787	0.0760107	Overall CHD
chr13	110308596	G	A	36474045	chr13:110308596:G:A	A	G	0.431582	-0.0444731	0.0805045	0.580654	Overall CHD
chr13	110308837	G	T	36474045	chr13:110308837:G:T	T	G	0.0871906	0.263355	0.156193	0.0917788	Overall CHD
chr13	110308889	G	C	36474045	chr13:110308889:G:C	C	G	0.0731524	0.25015	0.169179	0.139242	Overall CHD
chr13	110309732	A	C	36474045	chr13:110309732:A:C	C	A	0.155608	0.0505081	0.139298	0.716911	Overall CHD
chr13	110309834	CA	C	36474045	chr13:110309834:CA:C	C	CA	0.15241	0.0897432	0.140548	0.523134	Overall CHD
chr13	110310173	C	T	36474045	chr13:110310173:C:T	T	C	0.230227	-0.0593056	0.115201	0.606694	Overall CHD
chr13	110338938	C	T	36474045	chr13:110338938:C:T	T	C	0.266157	0.0994669	0.084894	0.241334	Overall CHD
chr13	110339584	A	G	36474045	chr13:110339584:A:G	G	A	0.242251	-0.125314	0.0886202	0.157346	Overall CHD
chr13	110340843	G	A	36474045	chr13:110340843:G:A	A	G	0.277157	0.116774	0.0871821	0.180433	Overall CHD
chr13	110364539	A	C	36474045	chr13:110364539:A:C	C	A	0.265122	-0.152585	0.0861221	0.0764391	Overall CHD
chr13	110367518	A	G	36474045	chr13:110367518:A:G	G	A	0.265972	0.163079	0.0865501	0.0595359	Overall CHD
chr13	110369796	T	C	36474045	chr13:110369796:T:C	C	T	0.370222	0.152718	0.077428	0.0485647	Overall CHD
chr13	110370754	C	T	36474045	chr13:110370754:C:T	T	C	0.319208	-0.159373	0.0820835	0.0521861	Overall CHD
chr13	110376909	T	A	36474045	chr13:110376909:T:A	A	T	0.311562	-0.143699	0.0827031	0.0822943	Overall CHD
chr13	110380352	G	C	36474045	chr13:110380352:G:C	C	G	0.342107	-0.145168	0.080119	0.0700006	Overall CHD
chr13	110380486	C	T	36474045	chr13:110380486:C:T	T	C	0.248689	0.0314107	0.0858884	0.714578	Overall CHD
chr13	110381357	C	T	36474045	chr13:110381357:C:T	T	C	0.379109	-0.038994	0.077773	0.616102	Overall CHD
chr13	110381474	C	A	36474045	chr13:110381474:C:A	A	C	0.375908	0.0400748	0.0775812	0.605468	Overall CHD
chr13	110383136	G	A	36474045	chr13:110383136:G:A	A	G	0.247478	0.0228671	0.0863017	0.791035	Overall CHD
chr13	110383675	G	C	36474045	chr13:110383675:G:C	C	G	0.352899	0.041981	0.0785071	0.592829	Overall CHD
chr13	110384942	A	T	36474045	chr13:110384942:A:T	T	A	0.363185	0.0689882	0.0780034	0.376466	Overall CHD
chr13	110384981	G	C	36474045	chr13:110384981:G:C	C	G	0.373492	0.0464516	0.0779958	0.551466	Overall CHD
chr13	110386456	A	G	36474045	chr13:110386456:A:G	G	A	0.354091	0.0639371	0.0788601	0.4175	Overall CHD
chr13	110386723	A	G	36474045	chr13:110386723:A:G	G	A	0.378378	-0.0611836	0.0780774	0.433258	Overall CHD
chr13	110387010	C	T	36474045	chr13:110387010:C:T	T	C	0.318384	-0.0289078	0.0820259	0.724522	Overall CHD
chr13	110387602	G	A	36474045	chr13:110387602:G:A	A	G	0.372142	-0.026601	0.0788605	0.735878	Overall CHD
chr13	110388334	G	A	36474045	chr13:110388334:G:A	A	G	0.254514	0.0253631	0.0855918	0.766981	Overall CHD
chr13	110388451	A	C	36474045	chr13:110388451:A:C	C	A	0.279027	-0.017741	0.0830512	0.830848	Overall CHD
chr13	110389183	C	T	36474045	chr13:110389183:C:T	T	C	0.20317	0.00997327	0.092502	0.914141	Overall CHD
chr13	110390962	A	G	36474045	chr13:110390962:A:G	G	A	0.261417	0.0505651	0.0848926	0.551419	Overall CHD
chr13	110397276	T	C	36474045	chr13:110397276:T:C	C	T	0.27199	-0.247877	0.0842129	0.0032457	Overall CHD
chr13	110413125	C	A	36474045	chr13:110413125:C:A	A	C	0.0521541	0.315466	0.168889	0.0617767	Overall CHD
chr13	110413428	A	G	36474045	chr13:110413428:A:G	G	A	0.0587922	0.285568	0.157589	0.0699695	Overall CHD
chr13	110413634	T	A	36474045	chr13:110413634:T:A	A	T	0.0737129	0.209743	0.144575	0.146847	Overall CHD
chr13	110413829	T	A	36474045	chr13:110413829:T:A	A	T	0.0592646	0.267406	0.157467	0.0894748	Overall CHD
chr13	110414589	G	A	36474045	chr13:110414589:G:A	A	G	0.0389011	0.475934	0.196096	0.0152225	Overall CHD
chr13	110423380	A	T	36474045	chr13:110423380:A:T	T	A	0.062067	-0.32647	0.155709	0.0360228	Overall CHD
chr13	110446529	C	A	36474045	chr13:110446529:C:A	A	C	0.0855285	0.169256	0.137929	0.219775	Overall CHD
chr13	110451817	A	G	36474045	chr13:110451817:A:G	G	A	0.385964	0.109971	0.0776293	0.156594	Overall CHD
chr13	110456089	T	C	36474045	chr13:110456089:T:C	C	T	0.249499	0.149434	0.0877116	0.0884377	Overall CHD
chr13	110458037	G	C	36474045	chr13:110458037:G:C	C	G	0.0258674	0.164482	0.246776	0.505077	Overall CHD
chr13	110460121	A	T	36474045	chr13:110460121:A:T	T	A	0.0256577	0.181035	0.247781	0.465008	Overall CHD
chr13	110466601	C	T	36474045	chr13:110466601:C:T	T	C	0.204179	0.107339	0.0950638	0.258844	Overall CHD
chr13	110467683	C	T	36474045	chr13:110467683:C:T	T	C	0.197309	0.109993	0.097854	0.260992	Overall CHD
chr13	112964182	T	C	36474045	chr13:112964182:T:C	C	T	0.26511	0.0515281	0.0857734	0.548008	Overall CHD
chr13	112981842	C	T	36474045	chr13:112981842:C:T	T	C	0.232269	0.038123	0.0891256	0.668837	Overall CHD
chr14	74961531	T	C	36474045	chr14:74961531:T:C	C	T	0.464754	-0.0489403	0.078691	0.533988	Overall CHD
chr14	74961545	C	T	36474045	chr14:74961545:C:T	T	C	0.469632	-0.041681	0.0785063	0.595471	Overall CHD
chr14	74962890	A	G	36474045	chr14:74962890:A:G	G	A	0.470299	-0.0569531	0.0784279	0.467726	Overall CHD
chr14	74963330	G	A	36474045	chr14:74963330:G:A	A	G	0.473542	-0.0546884	0.07823	0.484507	Overall CHD
chr14	74964208	TC	T	36474045	chr14:74964208:TC:T	T	TC	0.475658	-0.0591246	0.0782466	0.449878	Overall CHD
chr14	74965476	G	T	36474045	chr14:74965476:G:T	T	G	0.471921	-0.0542114	0.0769668	0.481216	Overall CHD
chr14	74965761	G	A	36474045	chr14:74965761:G:A	A	G	0.476276	-0.0549289	0.0781392	0.482079	Overall CHD
chr14	74967399	A	G	36474045	chr14:74967399:A:G	G	A	0.47415	0.0500412	0.0772735	0.517253	Overall CHD
chr14	74967480	T	C	36474045	chr14:74967480:T:C	C	T	0.470478	0.0524503	0.0778854	0.500674	Overall CHD
chr14	74968103	G	A	36474045	chr14:74968103:G:A	A	G	0.471088	0.0492369	0.0782118	0.529001	Overall CHD
chr14	74969381	T	G	36474045	chr14:74969381:T:G	G	T	0.48364	-0.0498921	0.0786078	0.525627	Overall CHD
chr14	74969547	C	T	36474045	chr14:74969547:C:T	T	C	0.464247	0.0636626	0.0782721	0.416017	Overall CHD
chr14	74969664	T	C	36474045	chr14:74969664:T:C	C	T	0.472832	0.056373	0.0780844	0.470325	Overall CHD
chr14	74969749	G	T	36474045	chr14:74969749:G:T	T	G	0.462919	0.0670476	0.0784043	0.392467	Overall CHD
chr14	74969763	G	C	36474045	chr14:74969763:G:C	C	G	0.472829	0.0564019	0.0780849	0.470101	Overall CHD
chr14	74970369	G	A	36474045	chr14:74970369:G:A	A	G	0.487287	-0.0502582	0.0785693	0.522389	Overall CHD
chr14	74975031	G	A	36474045	chr14:74975031:G:A	A	G	0.482652	-0.0415719	0.078356	0.59573	Overall CHD
chr14	74976400	G	A	36474045	chr14:74976400:G:A	A	G	0.421388	-0.0488848	0.0794385	0.538305	Overall CHD
chr14	74978008	TC	T	36474045	chr14:74978008:TC:T	T	TC	0.40315	0.0549435	0.0806163	0.495527	Overall CHD
chr14	74978796	C	G	36474045	chr14:74978796:C:G	G	C	0.332686	0.0189995	0.0827038	0.818302	Overall CHD
chr14	74979468	A	C	36474045	chr14:74979468:A:C	C	A	0.406548	0.0559549	0.0789424	0.478445	Overall CHD
chr14	74980075	C	T	36474045	chr14:74980075:C:T	T	C	0.435933	-0.0420268	0.080764	0.602809	Overall CHD
chr14	74980176	C	G	36474045	chr14:74980176:C:G	G	C	0.418362	-0.0343295	0.0820253	0.675565	Overall CHD
chr14	74982814	G	A	36474045	chr14:74982814:G:A	A	G	0.420134	0.0490859	0.0800543	0.539772	Overall CHD
chr14	74986336	G	C	36474045	chr14:74986336:G:C	C	G	0.437063	-0.0240144	0.0805027	0.76547	Overall CHD
chr14	74989107	A	C	36474045	chr14:74989107:A:C	C	A	0.410638	0.042838	0.0801863	0.593182	Overall CHD
chr14	74989746	A	C	36474045	chr14:74989746:A:C	C	A	0.440765	-0.0288177	0.0807841	0.721298	Overall CHD
chr14	74990224	A	G	36474045	chr14:74990224:A:G	G	A	0.411032	0.0406011	0.0800958	0.61222	Overall CHD
chr14	74990372	A	C	36474045	chr14:74990372:A:C	C	A	0.414157	0.0390415	0.0800175	0.625612	Overall CHD
chr14	74992930	C	T	36474045	chr14:74992930:C:T	T	C	0.422975	0.0467261	0.0799453	0.558901	Overall CHD
chr14	74993858	A	G	36474045	chr14:74993858:A:G	G	A	0.441006	-0.033132	0.0806776	0.681313	Overall CHD
chr14	74994038	G	T	36474045	chr14:74994038:G:T	T	G	0.443659	-0.0325663	0.0808499	0.687096	Overall CHD
chr14	74996984	T	G	36474045	chr14:74996984:T:G	G	T	0.413198	0.0401443	0.0797455	0.614679	Overall CHD
chr14	74997145	C	T	36474045	chr14:74997145:C:T	T	C	0.4102	0.0562915	0.0802967	0.483276	Overall CHD
chr14	74997592	C	T	36474045	chr14:74997592:C:T	T	C	0.422464	0.0469187	0.0796461	0.555801	Overall CHD
chr14	74998335	T	C	36474045	chr14:74998335:T:C	C	T	0.422452	0.0468878	0.0796458	0.55606	Overall CHD
chr14	75002247	G	C	36474045	chr14:75002247:G:C	C	G	0.414215	0.0372251	0.0794113	0.639238	Overall CHD
chr14	75002852	A	G	36474045	chr14:75002852:A:G	G	A	0.426223	0.0416625	0.078637	0.596245	Overall CHD
chr14	75004130	A	T	36474045	chr14:75004130:A:T	T	A	0.41317	0.0382754	0.0797187	0.631134	Overall CHD
chr14	75005099	C	T	36474045	chr14:75005099:C:T	T	C	0.441104	-0.0320534	0.0807982	0.691582	Overall CHD
chr14	75005100	G	A	36474045	chr14:75005100:G:A	A	G	0.410582	0.0382563	0.0800846	0.632865	Overall CHD
chr14	75005406	G	A	36474045	chr14:75005406:G:A	A	G	0.411042	0.0378768	0.0799358	0.635614	Overall CHD
chr14	75008572	A	C	36474045	chr14:75008572:A:C	C	A	0.41273	0.0349372	0.0799759	0.662222	Overall CHD
chr14	75009368	G	C	36474045	chr14:75009368:G:C	C	G	0.454789	-0.00887298	0.0849197	0.916783	Overall CHD
chr14	75012336	C	G	36474045	chr14:75012336:C:G	G	C	0.422532	0.0443241	0.0795851	0.577569	Overall CHD
chr14	75012879	T	G	36474045	chr14:75012879:T:G	G	T	0.430786	-0.039815	0.0788232	0.613476	Overall CHD
chr14	75013191	T	A	36474045	chr14:75013191:T:A	A	T	0.429647	0.0524432	0.0824812	0.524894	Overall CHD
chr14	75013934	T	C	36474045	chr14:75013934:T:C	C	T	0.419081	0.0448614	0.0804526	0.577109	Overall CHD
chr14	75014665	C	T	36474045	chr14:75014665:C:T	T	C	0.414368	0.0369064	0.0789778	0.640285	Overall CHD
chr14	75015205	A	G	36474045	chr14:75015205:A:G	G	A	0.413885	0.0375582	0.0791485	0.635123	Overall CHD
chr14	75015740	AG	A	36474045	chr14:75015740:AG:A	A	AG	0.412545	0.0411533	0.079335	0.60395	Overall CHD
chr14	75016124	C	A	36474045	chr14:75016124:C:A	A	C	0.411656	0.0385518	0.0797039	0.628607	Overall CHD
chr14	75016125	G	T	36474045	chr14:75016125:G:T	T	G	0.411656	0.0385518	0.0797039	0.628607	Overall CHD
chr14	75017109	T	C	36474045	chr14:75017109:T:C	C	T	0.426222	-0.037155	0.0788728	0.637587	Overall CHD
chr14	75018069	C	T	36474045	chr14:75018069:C:T	T	C	0.433502	-0.0379916	0.0803163	0.636196	Overall CHD
chr14	75022243	T	G	36474045	chr14:75022243:T:G	G	T	0.414401	0.0386912	0.0792185	0.625259	Overall CHD
chr14	75022929	C	T	36474045	chr14:75022929:C:T	T	C	0.42338	0.0425679	0.0793225	0.591514	Overall CHD
chr14	75023964	T	C	36474045	chr14:75023964:T:C	C	T	0.414406	0.0386714	0.079218	0.625433	Overall CHD
chr14	75025993	G	A	36474045	chr14:75025993:G:A	A	G	0.417523	-0.0311603	0.0787361	0.692285	Overall CHD
chr14	75026029	T	C	36474045	chr14:75026029:T:C	C	T	0.4242	-0.0318834	0.0800153	0.690287	Overall CHD
chr14	75027345	C	T	36474045	chr14:75027345:C:T	T	C	0.413656	0.0415433	0.0793878	0.600769	Overall CHD
chr14	75028280	T	C	36474045	chr14:75028280:T:C	C	T	0.413671	0.0416992	0.0793776	0.599356	Overall CHD
chr14	75028779	T	C	36474045	chr14:75028779:T:C	C	T	0.4242	-0.0319149	0.0800158	0.689998	Overall CHD
chr14	75029996	A	G	36474045	chr14:75029996:A:G	G	A	0.411616	0.0385387	0.0797551	0.628945	Overall CHD
chr14	75031281	C	T	36474045	chr14:75031281:C:T	T	C	0.434393	-0.0412665	0.0801908	0.60683	Overall CHD
chr14	75031474	A	G	36474045	chr14:75031474:A:G	G	A	0.415865	0.0421808	0.0791659	0.594161	Overall CHD
chr14	75036124	T	C	36474045	chr14:75036124:T:C	C	T	0.41591	0.0424629	0.0791653	0.591694	Overall CHD
chr14	75036384	C	A	36474045	chr14:75036384:C:A	A	C	0.43377	-0.044208	0.0799673	0.580383	Overall CHD
chr14	75037751	G	A	36474045	chr14:75037751:G:A	A	G	0.415944	0.0420879	0.0791533	0.594916	Overall CHD
chr14	75038305	G	C	36474045	chr14:75038305:G:C	C	G	0.478251	-0.0450731	0.0793679	0.570102	Overall CHD
chr14	75040172	G	A	36474045	chr14:75040172:G:A	A	G	0.41208	0.0361326	0.0795558	0.6497	Overall CHD
chr14	75040382	G	A	36474045	chr14:75040382:G:A	A	G	0.478251	-0.0455293	0.0793811	0.56627	Overall CHD
chr14	75040822	C	T	36474045	chr14:75040822:C:T	T	C	0.475422	-0.051698	0.0793763	0.514851	Overall CHD
chr14	75043883	A	G	36474045	chr14:75043883:A:G	G	A	0.457546	0.0586129	0.0786781	0.456289	Overall CHD
chr14	75044033	G	A	36474045	chr14:75044033:G:A	A	G	0.475307	-0.0517988	0.0792463	0.513341	Overall CHD
chr14	75044077	G	A	36474045	chr14:75044077:G:A	A	G	0.45751	0.0577103	0.0786733	0.463227	Overall CHD
chr14	75044372	C	T	36474045	chr14:75044372:C:T	T	C	0.468168	-0.0519807	0.0785496	0.508128	Overall CHD
chr14	75045806	C	T	36474045	chr14:75045806:C:T	T	C	0.475139	-0.0512143	0.0792018	0.517871	Overall CHD
chr14	75045909	G	A	36474045	chr14:75045909:G:A	A	G	0.477777	-0.0447702	0.0791815	0.571793	Overall CHD
chr14	75047125	G	A	36474045	chr14:75047125:G:A	A	G	0.417029	0.0442603	0.078883	0.574737	Overall CHD
chr14	75052472	C	T	36474045	chr14:75052472:C:T	T	C	0.414852	0.0480706	0.0790032	0.54288	Overall CHD
chr14	75052490	T	C	36474045	chr14:75052490:T:C	C	T	0.334806	0.0211706	0.0820401	0.796367	Overall CHD
chr14	75053362	T	C	36474045	chr14:75053362:T:C	C	T	0.472798	-0.0507044	0.0781124	0.51626	Overall CHD
chr14	75056679	T	C	36474045	chr14:75056679:T:C	C	T	0.461533	0.0644862	0.0788321	0.413346	Overall CHD
chr14	75058136	G	A	36474045	chr14:75058136:G:A	A	G	0.416622	0.0510038	0.0795958	0.521662	Overall CHD
chr14	75058746	G	A	36474045	chr14:75058746:G:A	A	G	0.469397	-0.0634647	0.0792792	0.423409	Overall CHD
chr14	75059147	G	A	36474045	chr14:75059147:G:A	A	G	0.47725	-0.0505907	0.0789628	0.521724	Overall CHD
chr14	75060806	G	A	36474045	chr14:75060806:G:A	A	G	0.476759	-0.0506951	0.078813	0.520073	Overall CHD
chr14	75060917	G	A	36474045	chr14:75060917:G:A	A	G	0.465286	0.0630028	0.0785974	0.422791	Overall CHD
chr14	75061002	G	C	36474045	chr14:75061002:G:C	C	G	0.473123	-0.0575464	0.0789557	0.466097	Overall CHD
chr14	75061101	C	A	36474045	chr14:75061101:C:A	A	C	0.47342	-0.0589035	0.0789831	0.455804	Overall CHD
chr14	75061877	G	A	36474045	chr14:75061877:G:A	A	G	0.473267	-0.0568142	0.0789781	0.471915	Overall CHD
chr14	75064757	A	T	36474045	chr14:75064757:A:T	T	A	0.470485	-0.0505207	0.0791319	0.523189	Overall CHD
chr14	75066238	T	C	36474045	chr14:75066238:T:C	C	T	0.476499	-0.0476906	0.0789063	0.545581	Overall CHD
chr14	75068316	C	A	36474045	chr14:75068316:C:A	A	C	0.464694	-0.0508582	0.0787326	0.518305	Overall CHD
chr14	75069224	G	A	36474045	chr14:75069224:G:A	A	G	0.415578	0.0420569	0.0788641	0.593837	Overall CHD
chr14	75070678	C	T	36474045	chr14:75070678:C:T	T	C	0.434978	-0.00758736	0.0758613	0.920332	Overall CHD
chr14	75071514	G	T	36474045	chr14:75071514:G:T	T	G	0.472886	-0.0529472	0.0785965	0.500529	Overall CHD
chr14	75075251	C	A	36474045	chr14:75075251:C:A	A	C	0.472306	-0.0503048	0.0786422	0.522389	Overall CHD
chr14	75076761	CTAAG	C	36474045	chr14:75076761:CTAAG:C	C	CTAAG	0.472269	-0.0502465	0.0786305	0.522809	Overall CHD
chr14	75077276	T	C	36474045	chr14:75077276:T:C	C	T	0.470005	-0.0494015	0.0779416	0.526194	Overall CHD
chr14	75077398	C	T	36474045	chr14:75077398:C:T	T	C	0.473698	-0.0465886	0.0784618	0.552663	Overall CHD
chr14	75077486	G	A	36474045	chr14:75077486:G:A	A	G	0.476593	-0.0458918	0.0785191	0.558906	Overall CHD
chr14	75077767	T	A	36474045	chr14:75077767:T:A	A	T	0.47657	-0.0458716	0.0785194	0.55908	Overall CHD
chr14	75078982	G	A	36474045	chr14:75078982:G:A	A	G	0.41606	0.0404053	0.0786557	0.607463	Overall CHD
chr14	75079853	C	T	36474045	chr14:75079853:C:T	T	C	0.473458	-0.047657	0.0784864	0.543718	Overall CHD
chr14	75079880	C	T	36474045	chr14:75079880:C:T	T	C	0.473457	-0.0476816	0.0784869	0.543512	Overall CHD
chr14	75080249	G	A	36474045	chr14:75080249:G:A	A	G	0.473472	-0.0476381	0.0784888	0.54389	Overall CHD
chr14	75081040	T	C	36474045	chr14:75081040:T:C	C	T	0.473277	-0.0496921	0.0785548	0.527009	Overall CHD
chr14	75082053	T	C	36474045	chr14:75082053:T:C	C	T	0.471736	-0.0547132	0.0787767	0.487346	Overall CHD
chr14	75082667	T	C	36474045	chr14:75082667:T:C	C	T	0.468795	-0.0515969	0.0780907	0.508786	Overall CHD
chr14	75083881	G	T	36474045	chr14:75083881:G:T	T	G	0.473194	-0.0485151	0.07873	0.537748	Overall CHD
chr14	75087658	G	C	36474045	chr14:75087658:G:C	C	G	0.476519	-0.0457505	0.0785024	0.560034	Overall CHD
chr14	75088921	G	A	36474045	chr14:75088921:G:A	A	G	0.469037	-0.0508739	0.0781097	0.514844	Overall CHD
chr14	75088933	A	T	36474045	chr14:75088933:A:T	T	A	0.469279	-0.0483876	0.078015	0.535104	Overall CHD
chr14	75089668	T	C	36474045	chr14:75089668:T:C	C	T	0.414134	0.0422584	0.0791771	0.593535	Overall CHD
chr14	75089722	C	T	36474045	chr14:75089722:C:T	T	C	0.474207	-0.0512792	0.0785617	0.513934	Overall CHD
chr14	75089723	G	A	36474045	chr14:75089723:G:A	A	G	0.457827	0.0504102	0.0783949	0.520205	Overall CHD
chr14	75093260	T	C	36474045	chr14:75093260:T:C	C	T	0.47214	-0.0500992	0.0786434	0.524097	Overall CHD
chr14	75094449	C	T	36474045	chr14:75094449:C:T	T	C	0.47337	-0.0476363	0.0784886	0.543904	Overall CHD
chr14	75096197	C	T	36474045	chr14:75096197:C:T	T	C	0.472098	-0.049953	0.078633	0.525254	Overall CHD
chr14	75096766	C	T	36474045	chr14:75096766:C:T	T	C	0.414258	0.043304	0.0791821	0.584454	Overall CHD
chr14	75097956	G	T	36474045	chr14:75097956:G:T	T	G	0.473413	-0.0434907	0.0783987	0.579074	Overall CHD
chr14	75099506	G	A	36474045	chr14:75099506:G:A	A	G	0.473415	-0.0434959	0.078399	0.579031	Overall CHD
chr14	75099707	G	A	36474045	chr14:75099707:G:A	A	G	0.413212	0.0393461	0.0792641	0.619617	Overall CHD
chr14	75100212	C	T	36474045	chr14:75100212:C:T	T	C	0.411101	0.0424832	0.0793783	0.592513	Overall CHD
chr14	75100475	C	T	36474045	chr14:75100475:C:T	T	C	0.472206	-0.045715	0.0785426	0.560539	Overall CHD
chr14	75101435	A	G	36474045	chr14:75101435:A:G	G	A	0.471946	-0.0475973	0.0785968	0.544788	Overall CHD
chr14	75102387	G	A	36474045	chr14:75102387:G:A	A	G	0.457482	0.0458058	0.0782658	0.558373	Overall CHD
chr14	75102880	C	A	36474045	chr14:75102880:C:A	A	C	0.471662	-0.0493878	0.0786857	0.530228	Overall CHD
chr14	75103590	C	T	36474045	chr14:75103590:C:T	T	C	0.473392	-0.0408426	0.0778359	0.599773	Overall CHD
chr14	75105562	G	A	36474045	chr14:75105562:G:A	A	G	0.33062	-0.00071915	0.080642	0.992885	Overall CHD
chr14	75107384	C	T	36474045	chr14:75107384:C:T	T	C	0.46928	-0.0547228	0.0779076	0.482426	Overall CHD
chr14	75112713	C	T	36474045	chr14:75112713:C:T	T	C	0.47381	-0.0481798	0.0785139	0.539449	Overall CHD
chr14	75112940	A	G	36474045	chr14:75112940:A:G	G	A	0.476325	-0.0426462	0.0784565	0.586741	Overall CHD
chr14	75115363	C	T	36474045	chr14:75115363:C:T	T	C	0.456149	0.0515895	0.0783477	0.510237	Overall CHD
chr14	75116565	T	C	36474045	chr14:75116565:T:C	C	T	0.476219	-0.0429921	0.0783026	0.58297	Overall CHD
chr14	75117804	C	T	36474045	chr14:75117804:C:T	T	C	0.413792	0.0378718	0.0790523	0.631887	Overall CHD
chr14	75118164	C	T	36474045	chr14:75118164:C:T	T	C	0.472124	-0.0504384	0.0784719	0.520382	Overall CHD
chr14	75119585	C	A	36474045	chr14:75119585:C:A	A	C	0.471877	-0.0522937	0.0785218	0.505426	Overall CHD
chr14	75122121	A	G	36474045	chr14:75122121:A:G	G	A	0.468553	-0.0485245	0.0778948	0.533318	Overall CHD
chr14	75122492	G	C	36474045	chr14:75122492:G:C	C	G	0.471657	-0.0492382	0.0784673	0.530332	Overall CHD
chr14	75123175	C	T	36474045	chr14:75123175:C:T	T	C	0.413264	0.0386063	0.0792233	0.626038	Overall CHD
chr14	75123180	C	T	36474045	chr14:75123180:C:T	T	C	0.413235	0.0387751	0.0792269	0.624546	Overall CHD
chr14	75123637	G	A	36474045	chr14:75123637:G:A	A	G	0.413243	0.0387706	0.0792262	0.624583	Overall CHD
chr14	75124119	G	A	36474045	chr14:75124119:G:A	A	G	0.475767	-0.0414881	0.0784295	0.596815	Overall CHD
chr14	75125780	G	C	36474045	chr14:75125780:G:C	C	G	0.472854	-0.0468779	0.0783222	0.549489	Overall CHD
chr14	75126449	C	T	36474045	chr14:75126449:C:T	T	C	0.432075	-0.00570386	0.0763007	0.94041	Overall CHD
chr14	75127136	T	C	36474045	chr14:75127136:T:C	C	T	0.471745	-0.0488096	0.0784762	0.533963	Overall CHD
chr14	75127199	C	T	36474045	chr14:75127199:C:T	T	C	0.471562	-0.0514252	0.0785852	0.512862	Overall CHD
chr14	75127756	A	T	36474045	chr14:75127756:A:T	T	A	0.476784	-0.0455987	0.0784856	0.561253	Overall CHD
chr14	75127759	A	T	36474045	chr14:75127759:A:T	T	A	0.468259	-0.0418957	0.0791386	0.59653	Overall CHD
chr14	75128243	G	C	36474045	chr14:75128243:G:C	C	G	0.471501	-0.0430269	0.0786311	0.584242	Overall CHD
chr14	75128451	G	A	36474045	chr14:75128451:G:A	A	G	0.472993	-0.0436445	0.0783999	0.577739	Overall CHD
chr14	75132944	A	G	36474045	chr14:75132944:A:G	G	A	0.472313	-0.0408846	0.0785187	0.602576	Overall CHD
chr14	75133994	C	T	36474045	chr14:75133994:C:T	T	C	0.468312	-0.0453096	0.0779712	0.561168	Overall CHD
chr14	75135034	A	G	36474045	chr14:75135034:A:G	G	A	0.475972	-0.0402671	0.0784313	0.607667	Overall CHD
chr14	75135079	G	C	36474045	chr14:75135079:G:C	C	G	0.412701	0.0352334	0.0794186	0.657302	Overall CHD
chr14	75135159	A	G	36474045	chr14:75135159:A:G	G	A	0.46807	-0.0457212	0.0779836	0.557678	Overall CHD
chr14	75136131	A	T	36474045	chr14:75136131:A:T	T	A	0.470449	-0.0492325	0.078595	0.531048	Overall CHD
chr14	75137246	G	A	36474045	chr14:75137246:G:A	A	G	0.476038	-0.0355218	0.0785057	0.650927	Overall CHD
chr14	75139089	A	G	36474045	chr14:75139089:A:G	G	A	0.469279	-0.0432756	0.077966	0.578856	Overall CHD
chr14	75139360	TAATC	T	36474045	chr14:75139360:TAATC:T	T	TAATC	0.413567	0.0367231	0.0792985	0.643294	Overall CHD
chr14	75142025	G	A	36474045	chr14:75142025:G:A	A	G	0.476273	-0.0440984	0.0784938	0.574247	Overall CHD
chr14	75142565	A	T	36474045	chr14:75142565:A:T	T	A	0.471744	-0.0523469	0.078807	0.506535	Overall CHD
chr14	75143467	G	C	36474045	chr14:75143467:G:C	C	G	0.471385	-0.0491042	0.0788705	0.533552	Overall CHD
chr14	75145322	C	T	36474045	chr14:75145322:C:T	T	C	0.412978	0.0379217	0.0795046	0.63338	Overall CHD
chr14	75145380	C	A	36474045	chr14:75145380:C:A	A	C	0.468314	-0.0488083	0.0780403	0.531693	Overall CHD
chr14	75148524	T	C	36474045	chr14:75148524:T:C	C	T	0.468538	-0.0519027	0.0781039	0.506349	Overall CHD
chr14	75152415	T	G	36474045	chr14:75152415:T:G	G	T	0.471898	-0.0509351	0.0789163	0.518647	Overall CHD
chr14	75156784	T	C	36474045	chr14:75156784:T:C	C	T	0.472769	-0.0519758	0.0791128	0.511192	Overall CHD
chr14	75157285	T	C	36474045	chr14:75157285:T:C	C	T	0.47425	-0.0465043	0.0788705	0.55544	Overall CHD
chr14	75157760	C	T	36474045	chr14:75157760:C:T	T	C	0.473278	-0.0522535	0.0789403	0.508012	Overall CHD
chr14	75159339	A	C	36474045	chr14:75159339:A:C	C	A	0.473277	-0.0522053	0.0789469	0.508439	Overall CHD
chr14	75159554	T	C	36474045	chr14:75159554:T:C	C	T	0.412963	0.0426968	0.0795641	0.591521	Overall CHD
chr14	75160998	T	C	36474045	chr14:75160998:T:C	C	T	0.46528	0.0525764	0.0787628	0.504435	Overall CHD
chr14	75162252	A	G	36474045	chr14:75162252:A:G	G	A	0.466146	0.0531681	0.0786323	0.498938	Overall CHD
chr14	75163079	T	A	36474045	chr14:75163079:T:A	A	T	0.412748	0.0448587	0.0797109	0.573593	Overall CHD
chr14	75163269	C	T	36474045	chr14:75163269:C:T	T	C	0.412833	0.0425917	0.0795953	0.592578	Overall CHD
chr14	75163675	G	A	36474045	chr14:75163675:G:A	A	G	0.464978	0.0549213	0.0788724	0.486221	Overall CHD
chr14	75166305	A	G	36474045	chr14:75166305:A:G	G	A	0.46928	0.0490469	0.0781424	0.530226	Overall CHD
chr14	75170264	C	T	36474045	chr14:75170264:C:T	T	C	0.464958	0.0489964	0.0788595	0.534394	Overall CHD
chr14	75170648	A	T	36474045	chr14:75170648:A:T	T	A	0.455655	0.0476587	0.078728	0.544941	Overall CHD
chr14	75170656	A	C	36474045	chr14:75170656:A:C	C	A	0.469955	0.0452698	0.0786702	0.564995	Overall CHD
chr14	75172868	G	A	36474045	chr14:75172868:G:A	A	G	0.468148	0.0464474	0.0789031	0.556087	Overall CHD
chr14	75173700	G	A	36474045	chr14:75173700:G:A	A	G	0.466195	0.0462804	0.0787223	0.556603	Overall CHD
chr14	75178824	A	G	36474045	chr14:75178824:A:G	G	A	0.470323	0.0429185	0.0787671	0.585837	Overall CHD
chr14	75180354	A	C	36474045	chr14:75180354:A:C	C	A	0.459322	0.0263323	0.0805181	0.743641	Overall CHD
chr14	75182261	C	T	36474045	chr14:75182261:C:T	T	C	0.4	0.0400069	0.0823012	0.626894	Overall CHD
chr14	75182277	A	T	36474045	chr14:75182277:A:T	T	A	0.456103	0.0303454	0.0805358	0.706327	Overall CHD
chr14	75182567	T	C	36474045	chr14:75182567:T:C	C	T	0.454809	0.032613	0.080707	0.686146	Overall CHD
chr14	75188649	G	C	36474045	chr14:75188649:G:C	C	G	0.451999	0.0265539	0.0806442	0.74195	Overall CHD
chr14	75189865	A	G	36474045	chr14:75189865:A:G	G	A	0.451955	0.027056	0.0806186	0.737169	Overall CHD
chr14	75190648	A	G	36474045	chr14:75190648:A:G	G	A	0.457155	0.0128049	0.0805353	0.873671	Overall CHD
chr14	75190845	G	A	36474045	chr14:75190845:G:A	A	G	0.453448	0.0244674	0.0804307	0.760972	Overall CHD
chr14	75191730	C	G	36474045	chr14:75191730:C:G	G	C	0.452004	0.0266693	0.0806059	0.74075	Overall CHD
chr14	75193177	T	C	36474045	chr14:75193177:T:C	C	T	0.453395	0.0225772	0.0804454	0.778977	Overall CHD
chr14	75195234	T	C	36474045	chr14:75195234:T:C	C	T	0.45345	0.0229737	0.0804495	0.77521	Overall CHD
chr14	75195278	A	G	36474045	chr14:75195278:A:G	G	A	0.452013	0.0268539	0.0806213	0.739069	Overall CHD
chr14	75196907	C	T	36474045	chr14:75196907:C:T	T	C	0.398314	0.0300503	0.0820335	0.714128	Overall CHD
chr14	75198250	T	C	36474045	chr14:75198250:T:C	C	T	0.452088	0.02812	0.0806236	0.727253	Overall CHD
chr14	75199326	A	T	36474045	chr14:75199326:A:T	T	A	0.452121	0.0281145	0.0806245	0.727308	Overall CHD
chr14	75199954	T	C	36474045	chr14:75199954:T:C	C	T	0.411274	0.0171433	0.0814696	0.833335	Overall CHD
chr14	75201218	C	A	36474045	chr14:75201218:C:A	A	C	0.39813	0.0286295	0.0822949	0.727923	Overall CHD
chr14	75202946	A	G	36474045	chr14:75202946:A:G	G	A	0.384974	0.0173657	0.0822691	0.832821	Overall CHD
chr14	75203508	T	G	36474045	chr14:75203508:T:G	G	T	0.426578	-0.00775963	0.0816308	0.924269	Overall CHD
chr14	75204004	G	C	36474045	chr14:75204004:G:C	C	G	0.445503	0.00356806	0.0805143	0.964653	Overall CHD
chr14	94371805	G	T	36474045	chr14:94371805:G:T	T	G	0.0131597	-0.775025	0.332283	0.0196784	Overall CHD
chr14	94378610	C	T	36474045	chr14:94378610:C:T	T	C	0.0128844	-0.736061	0.334475	0.0277614	Overall CHD
chr14	99619417	G	A	36474045	chr14:99619417:G:A	A	G	0.0723299	-0.136865	0.145137	0.345676	Overall CHD
chr14	99629070	C	G	36474045	chr14:99629070:C:G	G	C	0.0833362	-0.144094	0.138239	0.29725	Overall CHD
chr14	99636714	G	A	36474045	chr14:99636714:G:A	A	G	0.0607339	-0.382226	0.167511	0.0225018	Overall CHD
chr14	99643127	G	A	36474045	chr14:99643127:G:A	A	G	0.133512	-0.198628	0.116882	0.0892451	Overall CHD
chr14	99643783	G	A	36474045	chr14:99643783:G:A	A	G	0.147734	-0.167168	0.111401	0.13346	Overall CHD
chr14	99645072	C	G	36474045	chr14:99645072:C:G	G	C	0.148009	-0.168993	0.111299	0.128921	Overall CHD
chr14	99645228	G	A	36474045	chr14:99645228:G:A	A	G	0.200312	-0.139467	0.0973018	0.151759	Overall CHD
chr14	99645618	C	T	36474045	chr14:99645618:C:T	T	C	0.399907	0.0346949	0.07812	0.656954	Overall CHD
chr14	99646482	C	T	36474045	chr14:99646482:C:T	T	C	0.400655	0.0215584	0.0778833	0.78193	Overall CHD
chr14	99646951	C	T	36474045	chr14:99646951:C:T	T	C	0.400338	0.0263858	0.0779538	0.735001	Overall CHD
chr14	99647741	G	A	36474045	chr14:99647741:G:A	A	G	0.202302	-0.112348	0.0966045	0.244842	Overall CHD
chr14	99649190	C	T	36474045	chr14:99649190:C:T	T	C	0.398458	0.0116269	0.0777666	0.881151	Overall CHD
chr14	99649271	C	T	36474045	chr14:99649271:C:T	T	C	0.398853	0.014335	0.0778073	0.853827	Overall CHD
chr14	99649462	C	T	36474045	chr14:99649462:C:T	T	C	0.194388	-0.145037	0.0983207	0.140174	Overall CHD
chr14	99649888	C	A	36474045	chr14:99649888:C:A	A	C	0.196499	-0.118295	0.0978659	0.22676	Overall CHD
chr14	99649915	G	A	36474045	chr14:99649915:G:A	A	G	0.398508	0.0121118	0.0777468	0.876202	Overall CHD
chr14	99650249	C	T	36474045	chr14:99650249:C:T	T	C	0.398545	0.0120747	0.0777449	0.876575	Overall CHD
chr14	99650393	A	G	36474045	chr14:99650393:A:G	G	A	0.147506	-0.164895	0.111174	0.138019	Overall CHD
chr14	99650505	A	G	36474045	chr14:99650505:A:G	G	A	0.393131	0.0177104	0.0781071	0.820622	Overall CHD
chr14	99651302	A	G	36474045	chr14:99651302:A:G	G	A	0.398952	0.0150612	0.0777645	0.846429	Overall CHD
chr14	99653103	C	T	36474045	chr14:99653103:C:T	T	C	0.427715	-0.000285917	0.076382	0.997013	Overall CHD
chr14	99655435	C	A	36474045	chr14:99655435:C:A	A	C	0.413624	-0.0111316	0.0764335	0.884207	Overall CHD
chr14	99656394	G	T	36474045	chr14:99656394:G:T	T	G	0.196573	-0.130648	0.0974613	0.180079	Overall CHD
chr14	99657150	T	C	36474045	chr14:99657150:T:C	C	T	0.196849	-0.123695	0.0974329	0.204248	Overall CHD
chr14	99657222	C	A	36474045	chr14:99657222:C:A	A	C	0.147249	-0.192106	0.110457	0.0820025	Overall CHD
chr14	99657718	T	C	36474045	chr14:99657718:T:C	C	T	0.194747	-0.148524	0.0978582	0.129078	Overall CHD
chr14	99659384	C	T	36474045	chr14:99659384:C:T	T	C	0.402477	0.0150897	0.0771554	0.844942	Overall CHD
chr14	99661103	G	C	36474045	chr14:99661103:G:C	C	G	0.396826	0.0125275	0.0771653	0.871033	Overall CHD
chr14	99664609	C	G	36474045	chr14:99664609:C:G	G	C	0.397688	0.00654499	0.0771774	0.932417	Overall CHD
chr14	99664945	G	A	36474045	chr14:99664945:G:A	A	G	0.397251	0.00830845	0.0769469	0.914014	Overall CHD
chr14	99665929	G	A	36474045	chr14:99665929:G:A	A	G	0.214757	-0.088762	0.0933394	0.341625	Overall CHD
chr14	99666913	C	T	36474045	chr14:99666913:C:T	T	C	0.401805	0.0191901	0.0763803	0.801626	Overall CHD
chr14	99667605	T	C	36474045	chr14:99667605:T:C	C	T	0.398366	0.00776586	0.0769805	0.919645	Overall CHD
chr14	99667755	A	G	36474045	chr14:99667755:A:G	G	A	0.392094	-0.0571535	0.0779992	0.463714	Overall CHD
chr14	99667872	C	T	36474045	chr14:99667872:C:T	T	C	0.148292	-0.163186	0.109123	0.134802	Overall CHD
chr14	99668969	G	A	36474045	chr14:99668969:G:A	A	G	0.397897	0.000638548	0.0769354	0.993378	Overall CHD
chr14	99669381	G	A	36474045	chr14:99669381:G:A	A	G	0.199573	-0.105132	0.0953787	0.270349	Overall CHD
chr14	99670111	T	G	36474045	chr14:99670111:T:G	G	T	0.147988	-0.159716	0.109277	0.14386	Overall CHD
chr14	99670238	A	C	36474045	chr14:99670238:A:C	C	A	0.40612	0.0044832	0.0765571	0.953302	Overall CHD
chr14	99670825	A	G	36474045	chr14:99670825:A:G	G	A	0.203727	0.0688747	0.0950578	0.468725	Overall CHD
chr14	99674033	C	T	36474045	chr14:99674033:C:T	T	C	0.463028	-0.0385684	0.0754547	0.609248	Overall CHD
chr14	99675352	T	C	36474045	chr14:99675352:T:C	C	T	0.463507	-0.0380621	0.0750497	0.612044	Overall CHD
chr14	99679373	C	G	36474045	chr14:99679373:C:G	G	C	0.440569	0.0457142	0.0751952	0.543227	Overall CHD
chr14	99680254	T	TC	36474045	chr14:99680254:T:TC	TC	T	0.271739	-0.0494456	0.0855304	0.563193	Overall CHD
chr14	99682561	T	C	36474045	chr14:99682561:T:C	C	T	0.396528	-0.0513707	0.0762355	0.500412	Overall CHD
chr14	99682624	T	C	36474045	chr14:99682624:T:C	C	T	0.270066	-0.0543735	0.0854821	0.524724	Overall CHD
chr14	99683121	A	G	36474045	chr14:99683121:A:G	G	A	0.24919	-0.0329555	0.0879922	0.708012	Overall CHD
chr14	99684108	G	A	36474045	chr14:99684108:G:A	A	G	0.326912	0.0278909	0.0793562	0.72524	Overall CHD
chr14	99684638	T	C	36474045	chr14:99684638:T:C	C	T	0.32746	0.0332868	0.0795886	0.675775	Overall CHD
chr14	99690887	C	G	36474045	chr14:99690887:C:G	G	C	0.172301	-0.106298	0.100066	0.28811	Overall CHD
chr14	99700264	GGA	G	36474045	chr14:99700264:GGA:G	G	GGA	0.178491	0.0971221	0.0997946	0.330444	Overall CHD
chr14	99701961	G	T	36474045	chr14:99701961:G:T	T	G	0.350276	0.0200345	0.0763496	0.793009	Overall CHD
chr14	99706392	T	G	36474045	chr14:99706392:T:G	G	T	0.169328	0.0733202	0.100338	0.464942	Overall CHD
chr14	99708772	C	T	36474045	chr14:99708772:C:T	T	C	0.179336	0.0836981	0.0998063	0.401691	Overall CHD
chr14	99709315	C	G	36474045	chr14:99709315:C:G	G	C	0.174489	0.0897103	0.0992962	0.366281	Overall CHD
chr14	99711578	A	G	36474045	chr14:99711578:A:G	G	A	0.173046	0.084644	0.100879	0.401433	Overall CHD
chr14	99716350	C	A	36474045	chr14:99716350:C:A	A	C	0.129907	-0.137458	0.112102	0.220128	Overall CHD
chr14	99717764	G	A	36474045	chr14:99717764:G:A	A	G	0.169607	-0.0924656	0.101262	0.361171	Overall CHD
chr14	99718252	A	G	36474045	chr14:99718252:A:G	G	A	0.249627	0.109234	0.0857578	0.202752	Overall CHD
chr14	99718446	A	G	36474045	chr14:99718446:A:G	G	A	0.250323	0.109092	0.0857018	0.203043	Overall CHD
chr14	99722772	G	A	36474045	chr14:99722772:G:A	A	G	0.108006	-0.157344	0.125314	0.209261	Overall CHD
chr15	58431227	A	G	36474045	chr15:58431227:A:G	G	A	0.287173	0.106803	0.0856054	0.212169	Overall CHD
chr15	58431280	T	C	36474045	chr15:58431280:T:C	C	T	0.283891	0.12059	0.086218	0.161914	Overall CHD
chr15	58431476	C	T	36474045	chr15:58431476:C:T	T	C	0.280302	0.132388	0.0861538	0.124381	Overall CHD
chr15	58434545	G	C	36474045	chr15:58434545:G:C	C	G	0.267409	-0.158629	0.0861417	0.0655498	Overall CHD
chr15	58435126	A	G	36474045	chr15:58435126:A:G	G	A	0.196971	-0.247944	0.0924326	0.00730895	Overall CHD
chr15	58438299	C	T	36474045	chr15:58438299:C:T	T	C	0.274313	-0.139652	0.0849875	0.100341	Overall CHD
chr15	67069436	G	A	36474045	chr15:67069436:G:A	A	G	0.326271	0.00842965	0.0809367	0.917049	Overall CHD
chr15	67149412	C	A	36474045	chr15:67149412:C:A	A	C	0.201596	0.0466462	0.0951072	0.623809	Overall CHD
chr15	67149659	T	C	36474045	chr15:67149659:T:C	C	T	0.301198	0.0289307	0.0809538	0.720813	Overall CHD
chr15	67150258	C	T	36474045	chr15:67150258:C:T	T	C	0.201362	0.0475619	0.0952104	0.617396	Overall CHD
chr15	67151588	C	T	36474045	chr15:67151588:C:T	T	C	0.298165	0.0204983	0.0814203	0.801227	Overall CHD
chr15	67152409	C	T	36474045	chr15:67152409:C:T	T	C	0.485867	-0.0185579	0.0756386	0.806186	Overall CHD
chr15	67154447	G	A	36474045	chr15:67154447:G:A	A	G	0.486489	-0.0280798	0.0754342	0.709713	Overall CHD
chr15	67155114	C	T	36474045	chr15:67155114:C:T	T	C	0.484295	-0.0279405	0.0758028	0.71243	Overall CHD
chr15	67155843	C	T	36474045	chr15:67155843:C:T	T	C	0.298624	0.0193794	0.0814472	0.81193	Overall CHD
chr15	67156025	G	A	36474045	chr15:67156025:G:A	A	G	0.201836	0.0455173	0.0951985	0.632557	Overall CHD
chr15	67156561	A	G	36474045	chr15:67156561:A:G	G	A	0.300351	0.0281581	0.0815395	0.729846	Overall CHD
chr15	67157322	A	G	36474045	chr15:67157322:A:G	G	A	0.299861	0.0272255	0.081531	0.738433	Overall CHD
chr15	67157967	A	G	36474045	chr15:67157967:A:G	G	A	0.202475	0.0399746	0.0950773	0.674162	Overall CHD
chr15	67158555	A	G	36474045	chr15:67158555:A:G	G	A	0.300758	0.0255938	0.0814983	0.75349	Overall CHD
chr15	67158877	C	G	36474045	chr15:67158877:C:G	G	C	0.300349	0.0284234	0.0815502	0.727436	Overall CHD
chr15	67159072	A	C	36474045	chr15:67159072:A:C	C	A	0.15766	0.12033	0.105054	0.252039	Overall CHD
chr15	67159665	TACTCCCTCCCTGTA	T	36474045	chr15:67159665:TACTCCCTCCCTGTA:T	T	TACTCCCTCCCTGTA	0.30049	0.0275796	0.0815949	0.735359	Overall CHD
chr15	67160650	A	G	36474045	chr15:67160650:A:G	G	A	0.300828	0.0257934	0.0815011	0.751639	Overall CHD
chr15	67160704	G	A	36474045	chr15:67160704:G:A	A	G	0.300867	0.0258169	0.0815225	0.751483	Overall CHD
chr15	67163292	C	T	36474045	chr15:67163292:C:T	T	C	0.202623	0.0396893	0.0950075	0.676131	Overall CHD
chr15	67165814	G	A	36474045	chr15:67165814:G:A	A	G	0.298701	0.0220946	0.0815911	0.786548	Overall CHD
chr15	67166592	C	T	36474045	chr15:67166592:C:T	T	C	0.350448	-0.0558304	0.0782253	0.475405	Overall CHD
chr15	67168973	T	C	36474045	chr15:67168973:T:C	C	T	0.343786	-0.0567304	0.0781527	0.467905	Overall CHD
chr15	67171675	A	G	36474045	chr15:67171675:A:G	G	A	0.284002	0.0333277	0.08455	0.69345	Overall CHD
chr15	67171953	A	G	36474045	chr15:67171953:A:G	G	A	0.187515	0.0468248	0.0992223	0.636985	Overall CHD
chr15	67174261	A	G	36474045	chr15:67174261:A:G	G	A	0.188548	0.0276349	0.0989395	0.780006	Overall CHD
chr15	67174264	A	G	36474045	chr15:67174264:A:G	G	A	0.283576	0.0071223	0.0845122	0.932838	Overall CHD
chr15	67175947	A	G	36474045	chr15:67175947:A:G	G	A	0.226794	-0.0265537	0.0941457	0.777906	Overall CHD
chr15	78648777	A	G	36474045	chr15:78648777:A:G	G	A	0.267429	0.0193797	0.0992819	0.845238	Overall CHD
chr15	78649693	T	C	36474045	chr15:78649693:T:C	C	T	0.0808774	0.358577	0.134354	0.00761006	Overall CHD
chr15	78649817	T	G	36474045	chr15:78649817:T:G	G	T	0.360477	0.113349	0.102904	0.270676	Overall CHD
chr15	78649997	T	C	36474045	chr15:78649997:T:C	C	T	0.408794	0.114103	0.0991395	0.249759	Overall CHD
chr15	78652196	A	G	36474045	chr15:78652196:A:G	G	A	0.330032	0.0799481	0.0791077	0.312197	Overall CHD
chr15	78652376	G	A	36474045	chr15:78652376:G:A	A	G	0.260934	0.0883145	0.0981676	0.368317	Overall CHD
chr15	78652698	C	G	36474045	chr15:78652698:C:G	G	C	0.264578	-0.0331732	0.0987393	0.736896	Overall CHD
chr15	78653638	AG	A	36474045	chr15:78653638:AG:A	A	AG	0.276376	0.0853014	0.0868373	0.325946	Overall CHD
chr15	78654291	C	T	36474045	chr15:78654291:C:T	T	C	0.15143	0.207753	0.106526	0.0511445	Overall CHD
chr15	78655269	G	A	36474045	chr15:78655269:G:A	A	G	0.302756	0.0137413	0.106732	0.897559	Overall CHD
chr15	78655977	G	C	36474045	chr15:78655977:G:C	C	G	0.331202	0.038443	0.106736	0.71872	Overall CHD
chr15	78656785	C	T	36474045	chr15:78656785:C:T	T	C	0.09074	0.255892	0.133661	0.0555574	Overall CHD
chr15	78657651	TCAC	T	36474045	chr15:78657651:TCAC:T	T	TCAC	0.148871	0.258815	0.11049	0.0191585	Overall CHD
chr15	78657759	A	C	36474045	chr15:78657759:A:C	C	A	0.328749	0.0229304	0.094009	0.807295	Overall CHD
chr15	78657855	GCAT	G	36474045	chr15:78657855:GCAT:G	G	GCAT	0.400963	0.0744553	0.0882448	0.398817	Overall CHD
chr15	78659768	G	C	36474045	chr15:78659768:G:C	C	G	0.419579	0.0772043	0.0824311	0.348968	Overall CHD
chr15	78660414	G	A	36474045	chr15:78660414:G:A	A	G	0.41923	0.0777158	0.0826187	0.346881	Overall CHD
chr15	78661122	G	A	36474045	chr15:78661122:G:A	A	G	0.182604	0.238098	0.103253	0.0211127	Overall CHD
chr15	78661398	G	A	36474045	chr15:78661398:G:A	A	G	0.201422	0.241356	0.0982521	0.01403	Overall CHD
chr15	78661443	C	T	36474045	chr15:78661443:C:T	T	C	0.264373	0.0808877	0.084176	0.336585	Overall CHD
chr15	78661577	T	C	36474045	chr15:78661577:T:C	C	T	0.202225	0.245976	0.0978321	0.0119281	Overall CHD
chr15	78662037	A	G	36474045	chr15:78662037:A:G	G	A	0.35307	0.0712362	0.0784807	0.364042	Overall CHD
chr15	78663850	A	G	36474045	chr15:78663850:A:G	G	A	0.20254	0.247309	0.0978505	0.0114906	Overall CHD
chr15	78664464	T	C	36474045	chr15:78664464:T:C	C	T	0.35254	0.0708734	0.0782588	0.365132	Overall CHD
chr15	78666695	C	G	36474045	chr15:78666695:C:G	G	C	0.272443	0.0478671	0.101873	0.638448	Overall CHD
chr15	78668187	A	C	36474045	chr15:78668187:A:C	C	A	0.370394	0.0796871	0.0768415	0.299721	Overall CHD
chr15	78672156	A	G	36474045	chr15:78672156:A:G	G	A	0.234662	-0.0117977	0.0929491	0.898999	Overall CHD
chr15	78672619	T	G	36474045	chr15:78672619:T:G	G	T	0.233587	-0.0112268	0.0942531	0.905186	Overall CHD
chr15	78673624	G	A	36474045	chr15:78673624:G:A	A	G	0.234935	-0.0141329	0.0930442	0.87927	Overall CHD
chr15	78673716	T	C	36474045	chr15:78673716:T:C	C	T	0.233928	-0.00397629	0.0929649	0.965883	Overall CHD
chr15	78673825	G	GT	36474045	chr15:78673825:G:GT	GT	G	0.350116	0.0628411	0.0790258	0.426499	Overall CHD
chr15	78674313	C	T	36474045	chr15:78674313:C:T	T	C	0.355349	0.0527213	0.0779598	0.498874	Overall CHD
chr15	78675059	A	G	36474045	chr15:78675059:A:G	G	A	0.354136	0.0615352	0.0781961	0.43132	Overall CHD
chr15	78675837	G	C	36474045	chr15:78675837:G:C	C	G	0.352938	0.0600518	0.0785154	0.444366	Overall CHD
chr15	78675887	C	T	36474045	chr15:78675887:C:T	T	C	0.354862	0.0578626	0.0781893	0.45928	Overall CHD
chr15	78675926	T	G	36474045	chr15:78675926:T:G	G	T	0.404207	0.076789	0.0761119	0.313024	Overall CHD
chr15	78675968	C	G	36474045	chr15:78675968:C:G	G	C	0.226234	0.00429113	0.0949667	0.963959	Overall CHD
chr15	78676830	T	G	36474045	chr15:78676830:T:G	G	T	0.226888	0.0115515	0.0948489	0.903067	Overall CHD
chr15	78676914	C	T	36474045	chr15:78676914:C:T	T	C	0.354862	0.0518416	0.0781844	0.507287	Overall CHD
chr15	78677016	T	C	36474045	chr15:78677016:T:C	C	T	0.0605273	-0.293583	0.15494	0.0581164	Overall CHD
chr15	78677043	T	G	36474045	chr15:78677043:T:G	G	T	0.371069	0.0571716	0.0765315	0.455043	Overall CHD
chr15	78678794	T	C	36474045	chr15:78678794:T:C	C	T	0.299365	0.0537436	0.0870399	0.536931	Overall CHD
chr15	78680635	T	C	36474045	chr15:78680635:T:C	C	T	0.288836	0.0434987	0.0861316	0.613541	Overall CHD
chr15	78681051	C	T	36474045	chr15:78681051:C:T	T	C	0.283613	0.0481347	0.0863697	0.577316	Overall CHD
chr15	78681430	C	T	36474045	chr15:78681430:C:T	T	C	0.281408	0.0516816	0.0870351	0.552645	Overall CHD
chr15	78683513	A	T	36474045	chr15:78683513:A:T	T	A	0.350493	0.0371378	0.0791381	0.638871	Overall CHD
chr15	78686022	C	T	36474045	chr15:78686022:C:T	T	C	0.352016	0.035371	0.0786232	0.652797	Overall CHD
chr15	78690879	TA	T	36474045	chr15:78690879:TA:T	T	TA	0.366277	0.0388207	0.0779794	0.618601	Overall CHD
chr15	78691217	C	T	36474045	chr15:78691217:C:T	T	C	0.352256	0.0347305	0.0785931	0.65856	Overall CHD
chr15	78691872	C	A	36474045	chr15:78691872:C:A	A	C	0.355092	0.0171844	0.0791683	0.82816	Overall CHD
chr15	78692975	G	A	36474045	chr15:78692975:G:A	A	G	0.24946	0.0368155	0.0863923	0.670004	Overall CHD
chr15	78695344	T	C	36474045	chr15:78695344:T:C	C	T	0.241228	0.0342971	0.0882985	0.697704	Overall CHD
chr15	78697479	G	A	36474045	chr15:78697479:G:A	A	G	0.255986	0.01587	0.0891203	0.858665	Overall CHD
chr15	78697958	G	A	36474045	chr15:78697958:G:A	A	G	0.247272	0.0167424	0.0874942	0.848248	Overall CHD
chr15	78698950	C	A	36474045	chr15:78698950:C:A	A	C	0.242608	0.0104444	0.0880877	0.905618	Overall CHD
chr15	78699374	A	C	36474045	chr15:78699374:A:C	C	A	0.198343	0.00301059	0.100282	0.97605	Overall CHD
chr15	78699683	C	T	36474045	chr15:78699683:C:T	T	C	0.32882	0.00783236	0.0748778	0.916692	Overall CHD
chr15	78699795	G	C	36474045	chr15:78699795:G:C	C	G	0.198963	0.00284509	0.100215	0.977351	Overall CHD
chr15	78700469	G	A	36474045	chr15:78700469:G:A	A	G	0.196987	0.0017728	0.100321	0.985901	Overall CHD
chr15	78701258	T	C	36474045	chr15:78701258:T:C	C	T	0.18826	-0.00353233	0.101663	0.972283	Overall CHD
chr15	78701724	A	C	36474045	chr15:78701724:A:C	C	A	0.19801	0.00694524	0.100178	0.944728	Overall CHD
chr15	78701752	A	G	36474045	chr15:78701752:A:G	G	A	0.197918	0.00488043	0.10025	0.961172	Overall CHD
chr15	78702591	G	C	36474045	chr15:78702591:G:C	C	G	0.326931	0.00351936	0.0748247	0.962486	Overall CHD
chr15	78703146	G	A	36474045	chr15:78703146:G:A	A	G	0.0509465	-0.336118	0.184942	0.0691529	Overall CHD
chr15	78704734	C	A	36474045	chr15:78704734:C:A	A	C	0.333347	0.00200729	0.0796312	0.97989	Overall CHD
chr15	78705580	A	G	36474045	chr15:78705580:A:G	G	A	0.343559	0.00847004	0.0761996	0.911493	Overall CHD
chr15	78705630	T	C	36474045	chr15:78705630:T:C	C	T	0.324924	0.0121683	0.0781064	0.876198	Overall CHD
chr15	78705638	G	A	36474045	chr15:78705638:G:A	A	G	0.343703	0.00860178	0.0762088	0.910133	Overall CHD
chr15	78705719	C	G	36474045	chr15:78705719:C:G	G	C	0.343448	0.00976544	0.0762018	0.898028	Overall CHD
chr15	78707210	A	G	36474045	chr15:78707210:A:G	G	A	0.343432	0.0206537	0.076218	0.786405	Overall CHD
chr15	78707569	A	G	36474045	chr15:78707569:A:G	G	A	0.34941	0.00262576	0.0811133	0.974176	Overall CHD
chr15	78709357	C	T	36474045	chr15:78709357:C:T	T	C	0.370339	0.0191472	0.0741484	0.79623	Overall CHD
chr15	78710490	A	G	36474045	chr15:78710490:A:G	G	A	0.14542	0.0486056	0.108241	0.653395	Overall CHD
chr15	78712300	C	T	36474045	chr15:78712300:C:T	T	C	0.315709	-0.00937058	0.0831197	0.91024	Overall CHD
chr15	78713162	C	T	36474045	chr15:78713162:C:T	T	C	0.392535	0.0156914	0.0786996	0.841963	Overall CHD
chr15	78713182	T	G	36474045	chr15:78713182:T:G	G	T	0.314946	-0.0102549	0.0832534	0.901967	Overall CHD
chr15	78713237	G	A	36474045	chr15:78713237:G:A	A	G	0.315702	-0.00810546	0.083118	0.922315	Overall CHD
chr15	78714100	G	A	36474045	chr15:78714100:G:A	A	G	0.31565	-0.00629949	0.0831022	0.939575	Overall CHD
chr15	78714240	T	C	36474045	chr15:78714240:T:C	C	T	0.299138	0.00362908	0.0834131	0.965297	Overall CHD
chr15	78715608	C	T	36474045	chr15:78715608:C:T	T	C	0.393996	0.0210979	0.0786662	0.788549	Overall CHD
chr15	78717704	T	C	36474045	chr15:78717704:T:C	C	T	0.315619	-0.007355	0.0831317	0.9295	Overall CHD
chr15	78718731	C	T	36474045	chr15:78718731:C:T	T	C	0.314556	0.00266765	0.0833032	0.974453	Overall CHD
chr15	78720271	T	G	36474045	chr15:78720271:T:G	G	T	0.129215	0.0494117	0.113149	0.662331	Overall CHD
chr15	78720546	C	T	36474045	chr15:78720546:C:T	T	C	0.392006	0.0270682	0.0786415	0.730698	Overall CHD
chr15	78722167	C	A	36474045	chr15:78722167:C:A	A	C	0.313324	0.000360897	0.0839033	0.996568	Overall CHD
chr15	78722175	G	A	36474045	chr15:78722175:G:A	A	G	0.313992	0.00235877	0.083743	0.977529	Overall CHD
chr15	78722606	T	C	36474045	chr15:78722606:T:C	C	T	0.313761	-0.00129792	0.0836953	0.987627	Overall CHD
chr15	78724205	G	A	36474045	chr15:78724205:G:A	A	G	0.313615	-0.00144431	0.0837103	0.986234	Overall CHD
chr15	78724939	T	C	36474045	chr15:78724939:T:C	C	T	0.391856	0.0258812	0.0786497	0.742104	Overall CHD
chr15	78725253	G	C	36474045	chr15:78725253:G:C	C	G	0.305953	0.0147192	0.0847357	0.862096	Overall CHD
chr15	78725343	A	T	36474045	chr15:78725343:A:T	T	A	0.392176	0.0271466	0.0786053	0.729829	Overall CHD
chr15	78725519	C	T	36474045	chr15:78725519:C:T	T	C	0.313516	0.000218249	0.0836916	0.997919	Overall CHD
chr15	78725591	A	G	36474045	chr15:78725591:A:G	G	A	0.155746	0.0685483	0.107943	0.525402	Overall CHD
chr15	78725846	T	A	36474045	chr15:78725846:T:A	A	T	0.336187	0.0341104	0.082084	0.677736	Overall CHD
chr15	78726682	C	T	36474045	chr15:78726682:C:T	T	C	0.392276	0.0276442	0.0785819	0.724997	Overall CHD
chr15	78726744	A	G	36474045	chr15:78726744:A:G	G	A	0.313545	-0.0013226	0.0836914	0.987391	Overall CHD
chr15	78727204	C	A	36474045	chr15:78727204:C:A	A	C	0.39224	0.02775	0.0785797	0.72398	Overall CHD
chr15	78727236	G	T	36474045	chr15:78727236:G:T	T	G	0.297926	0.00188204	0.0835229	0.982023	Overall CHD
chr15	78727268	G	T	36474045	chr15:78727268:G:T	T	G	0.388356	0.0279785	0.0791934	0.723869	Overall CHD
chr15	78727810	C	G	36474045	chr15:78727810:C:G	G	C	0.392185	0.0279239	0.0785931	0.722367	Overall CHD
chr15	78727936	G	C	36474045	chr15:78727936:G:C	C	G	0.392164	0.0282917	0.0786032	0.7189	Overall CHD
chr15	78728695	T	C	36474045	chr15:78728695:T:C	C	T	0.39221	0.0279308	0.0785912	0.722295	Overall CHD
chr15	78728798	T	C	36474045	chr15:78728798:T:C	C	T	0.302352	0.0180116	0.0849426	0.832073	Overall CHD
chr15	78729099	A	G	36474045	chr15:78729099:A:G	G	A	0.392044	0.0287648	0.0786423	0.714538	Overall CHD
chr15	78729103	G	A	36474045	chr15:78729103:G:A	A	G	0.392126	0.0284124	0.0786577	0.717939	Overall CHD
chr15	78729122	G	A	36474045	chr15:78729122:G:A	A	G	0.39201	0.0288529	0.0786479	0.713722	Overall CHD
chr15	78729566	C	T	36474045	chr15:78729566:C:T	T	C	0.312911	-0.0016742	0.0838505	0.98407	Overall CHD
chr15	78729794	C	G	36474045	chr15:78729794:C:G	G	C	0.392441	0.0257904	0.07861	0.742851	Overall CHD
chr15	78730274	G	A	36474045	chr15:78730274:G:A	A	G	0.392711	0.0217151	0.0787286	0.782685	Overall CHD
chr15	78731091	G	A	36474045	chr15:78731091:G:A	A	G	0.392525	0.0257202	0.0785972	0.743486	Overall CHD
chr15	78731125	T	C	36474045	chr15:78731125:T:C	C	T	0.39255	0.0258141	0.0785889	0.742557	Overall CHD
chr15	78731235	C	T	36474045	chr15:78731235:C:T	T	C	0.392541	0.0254955	0.0785932	0.745637	Overall CHD
chr15	78731236	A	G	36474045	chr15:78731236:A:G	G	A	0.392526	0.0255185	0.0785926	0.745413	Overall CHD
chr15	78731388	A	G	36474045	chr15:78731388:A:G	G	A	0.392539	0.0255824	0.0785941	0.744802	Overall CHD
chr15	78731424	G	C	36474045	chr15:78731424:G:C	C	G	0.392586	0.0259491	0.0785964	0.741282	Overall CHD
chr15	78731674	A	G	36474045	chr15:78731674:A:G	G	A	0.392574	0.025574	0.078585	0.744855	Overall CHD
chr15	78731872	G	A	36474045	chr15:78731872:G:A	A	G	0.392367	0.0264178	0.0785969	0.736782	Overall CHD
chr15	78731926	G	A	36474045	chr15:78731926:G:A	A	G	0.392386	0.0264702	0.0785961	0.736277	Overall CHD
chr15	78732008	C	T	36474045	chr15:78732008:C:T	T	C	0.392407	0.0264627	0.0785918	0.736336	Overall CHD
chr15	78732725	T	C	36474045	chr15:78732725:T:C	C	T	0.395811	0.0307651	0.0788076	0.696253	Overall CHD
chr15	78733174	T	C	36474045	chr15:78733174:T:C	C	T	0.395159	0.0313556	0.0787685	0.690576	Overall CHD
chr15	78733235	C	T	36474045	chr15:78733235:C:T	T	C	0.395107	0.0307688	0.0787602	0.696046	Overall CHD
chr15	78733242	G	A	36474045	chr15:78733242:G:A	A	G	0.155863	0.0671537	0.108234	0.534962	Overall CHD
chr15	78733251	T	C	36474045	chr15:78733251:T:C	C	T	0.351043	0.0266322	0.0820266	0.745425	Overall CHD
chr15	78733621	G	T	36474045	chr15:78733621:G:T	T	G	0.394962	0.0305114	0.0787711	0.698503	Overall CHD
chr15	78733659	C	A	36474045	chr15:78733659:C:A	A	C	0.397096	0.023037	0.0790283	0.770666	Overall CHD
chr15	78733742	C	T	36474045	chr15:78733742:C:T	T	C	0.394823	0.0312823	0.0787869	0.691331	Overall CHD
chr15	78734093	T	A	36474045	chr15:78734093:T:A	A	T	0.394948	0.0312063	0.0787678	0.691971	Overall CHD
chr15	78734095	C	G	36474045	chr15:78734095:C:G	G	C	0.394914	0.0312326	0.0787733	0.691746	Overall CHD
chr15	78734154	C	T	36474045	chr15:78734154:C:T	T	C	0.338117	0.0350029	0.081313	0.666853	Overall CHD
chr15	78734187	C	T	36474045	chr15:78734187:C:T	T	C	0.394929	0.0312376	0.078759	0.691646	Overall CHD
chr15	78734199	C	T	36474045	chr15:78734199:C:T	T	C	0.338064	0.0349881	0.0813112	0.666979	Overall CHD
chr15	78734332	G	A	36474045	chr15:78734332:G:A	A	G	0.394946	0.0312283	0.0787646	0.691753	Overall CHD
chr15	78734480	T	A	36474045	chr15:78734480:T:A	A	T	0.395468	0.0293507	0.0788048	0.70956	Overall CHD
chr15	78735472	G	T	36474045	chr15:78735472:G:T	T	G	0.310401	-0.000344664	0.0843958	0.996742	Overall CHD
chr15	78735778	G	T	36474045	chr15:78735778:G:T	T	G	0.310351	-0.000342702	0.0843911	0.99676	Overall CHD
chr15	78735859	C	T	36474045	chr15:78735859:C:T	T	C	0.158327	0.0491482	0.1081	0.649358	Overall CHD
chr15	78737054	T	C	36474045	chr15:78737054:T:C	C	T	0.367808	0.00326201	0.0852126	0.969464	Overall CHD
chr15	78737150	A	G	36474045	chr15:78737150:A:G	G	A	0.36781	0.0032396	0.0852125	0.969673	Overall CHD
chr15	78737169	T	C	36474045	chr15:78737169:T:C	C	T	0.367756	0.00340519	0.0852452	0.968136	Overall CHD
chr15	78737233	A	AT	36474045	chr15:78737233:A:AT	AT	A	0.36801	0.00210357	0.0852892	0.980323	Overall CHD
chr15	78737245	C	T	36474045	chr15:78737245:C:T	T	C	0.367707	0.00348048	0.0852439	0.967432	Overall CHD
chr15	78737381	G	A	36474045	chr15:78737381:G:A	A	G	0.367762	0.00353289	0.0852454	0.966942	Overall CHD
chr15	78737707	G	T	36474045	chr15:78737707:G:T	T	G	0.366085	0.00287282	0.0855338	0.973207	Overall CHD
chr15	78738075	T	C	36474045	chr15:78738075:T:C	C	T	0.156445	0.0580278	0.108309	0.592123	Overall CHD
chr15	78738157	C	T	36474045	chr15:78738157:C:T	T	C	0.36773	0.00432954	0.0851771	0.959461	Overall CHD
chr15	78738184	T	G	36474045	chr15:78738184:T:G	G	T	0.301851	0.0210243	0.0851509	0.80498	Overall CHD
chr15	78738236	A	C	36474045	chr15:78738236:A:C	C	A	0.355089	-0.000870459	0.0867447	0.991994	Overall CHD
chr15	78738331	A	G	36474045	chr15:78738331:A:G	G	A	0.36848	0.00567006	0.0852167	0.94695	Overall CHD
chr15	78738351	A	C	36474045	chr15:78738351:A:C	C	A	0.337554	0.0375999	0.081344	0.643914	Overall CHD
chr15	78738488	C	T	36474045	chr15:78738488:C:T	T	C	0.3682	0.00541608	0.0851527	0.949285	Overall CHD
chr15	78738496	A	G	36474045	chr15:78738496:A:G	G	A	0.368152	0.00580183	0.0851414	0.945671	Overall CHD
chr15	78738717	G	A	36474045	chr15:78738717:G:A	A	G	0.368051	0.00554078	0.0851321	0.948107	Overall CHD
chr15	78738737	T	C	36474045	chr15:78738737:T:C	C	T	0.368041	0.0056487	0.0851406	0.947103	Overall CHD
chr15	78738797	G	C	36474045	chr15:78738797:G:C	C	G	0.368077	0.00567223	0.0851517	0.94689	Overall CHD
chr15	78738948	G	A	36474045	chr15:78738948:G:A	A	G	0.367975	0.00581077	0.0851412	0.945588	Overall CHD
chr15	78738987	C	A	36474045	chr15:78738987:C:A	A	C	0.368193	0.00559501	0.0851649	0.94762	Overall CHD
chr15	78739015	A	G	36474045	chr15:78739015:A:G	G	A	0.368692	0.00549122	0.0852155	0.948621	Overall CHD
chr15	78739131	G	C	36474045	chr15:78739131:G:C	C	G	0.368018	0.00563012	0.0851357	0.947273	Overall CHD
chr15	78739143	G	A	36474045	chr15:78739143:G:A	A	G	0.368068	0.00577404	0.0851505	0.945937	Overall CHD
chr15	78740013	T	C	36474045	chr15:78740013:T:C	C	T	0.368555	0.00846551	0.0853129	0.920956	Overall CHD
chr15	78740127	C	T	36474045	chr15:78740127:C:T	T	C	0.357132	0.00030112	0.086737	0.99723	Overall CHD
chr15	78740402	G	A	36474045	chr15:78740402:G:A	A	G	0.368122	0.00773109	0.0851934	0.927693	Overall CHD
chr15	78740600	G	A	36474045	chr15:78740600:G:A	A	G	0.161502	0.0620218	0.108897	0.568987	Overall CHD
chr15	78740676	G	A	36474045	chr15:78740676:G:A	A	G	0.155964	0.0592844	0.110222	0.590671	Overall CHD
chr15	78740936	T	C	36474045	chr15:78740936:T:C	C	T	0.311629	-0.0243823	0.0946831	0.796781	Overall CHD
chr15	78741147	T	C	36474045	chr15:78741147:T:C	C	T	0.253294	-0.0347781	0.0941651	0.711881	Overall CHD
chr15	78741178	A	G	36474045	chr15:78741178:A:G	G	A	0.342509	0.0376617	0.0812071	0.64281	Overall CHD
chr15	78741192	G	A	36474045	chr15:78741192:G:A	A	G	0.314056	-0.0224559	0.0944444	0.81206	Overall CHD
chr15	78741583	T	A	36474045	chr15:78741583:T:A	A	T	0.369341	0.0123075	0.0854592	0.885487	Overall CHD
chr15	78741782	G	A	36474045	chr15:78741782:G:A	A	G	0.369366	0.0120686	0.0854572	0.887693	Overall CHD
chr15	78741934	T	C	36474045	chr15:78741934:T:C	C	T	0.342417	0.0414308	0.0812251	0.61	Overall CHD
chr15	78747122	A	G	36474045	chr15:78747122:A:G	G	A	0.368799	0.0131753	0.0856702	0.877774	Overall CHD
chr15	78747975	A	C	36474045	chr15:78747975:A:C	C	A	0.342443	0.0424655	0.0813708	0.601756	Overall CHD
chr15	78748786	A	G	36474045	chr15:78748786:A:G	G	A	0.36911	0.0142825	0.0857197	0.86767	Overall CHD
chr15	78750392	T	A	36474045	chr15:78750392:T:A	A	T	0.309515	-0.0367502	0.095135	0.699278	Overall CHD
chr15	78750394	T	C	36474045	chr15:78750394:T:C	C	T	0.343272	0.0430628	0.0813443	0.596536	Overall CHD
chr15	78750846	T	TAG	36474045	chr15:78750846:T:TAG	TAG	T	0.262271	-0.0302377	0.0931368	0.745439	Overall CHD
chr15	78751028	C	A	36474045	chr15:78751028:C:A	A	C	0.149613	0.0145453	0.115432	0.899726	Overall CHD
chr15	78751051	A	G	36474045	chr15:78751051:A:G	G	A	0.0943065	-0.022714	0.201785	0.910375	Overall CHD
chr15	78751060	G	A	36474045	chr15:78751060:G:A	A	G	0.341937	0.0418714	0.0814116	0.607031	Overall CHD
chr15	78751238	T	C	36474045	chr15:78751238:T:C	C	T	0.369455	0.0118997	0.0859076	0.889831	Overall CHD
chr15	78751333	T	C	36474045	chr15:78751333:T:C	C	T	0.368543	0.0150001	0.0865543	0.862413	Overall CHD
chr15	78751459	T	C	36474045	chr15:78751459:T:C	C	T	0.36834	0.00985934	0.0858952	0.908617	Overall CHD
chr15	78751607	A	G	36474045	chr15:78751607:A:G	G	A	0.36915	0.0117514	0.0858196	0.891085	Overall CHD
chr15	78751988	A	G	36474045	chr15:78751988:A:G	G	A	0.369232	0.0102648	0.0858159	0.904789	Overall CHD
chr15	78752523	C	T	36474045	chr15:78752523:C:T	T	C	0.0994562	-0.027163	0.197787	0.890766	Overall CHD
chr15	78752672	G	A	36474045	chr15:78752672:G:A	A	G	0.362552	-0.00604241	0.0894907	0.946168	Overall CHD
chr15	78752688	C	T	36474045	chr15:78752688:C:T	T	C	0.362536	-0.00661241	0.0894805	0.941092	Overall CHD
chr15	78752712	A	G	36474045	chr15:78752712:A:G	G	A	0.362517	-0.00467966	0.0894974	0.958299	Overall CHD
chr15	78753179	T	C	36474045	chr15:78753179:T:C	C	T	0.362305	-0.00489054	0.0894837	0.956415	Overall CHD
chr15	78753515	A	G	36474045	chr15:78753515:A:G	G	A	0.36244	-0.00657618	0.0894673	0.941405	Overall CHD
chr15	78753526	T	C	36474045	chr15:78753526:T:C	C	T	0.0278745	0.0900014	0.290646	0.756819	Overall CHD
chr15	78753529	A	G	36474045	chr15:78753529:A:G	G	A	0.0278732	0.0898502	0.290647	0.757216	Overall CHD
chr15	78753643	C	T	36474045	chr15:78753643:C:T	T	C	0.169795	0.010789	0.111535	0.922939	Overall CHD
chr15	78754351	A	G	36474045	chr15:78754351:A:G	G	A	0.36242	-0.00641951	0.0894246	0.942772	Overall CHD
chr15	78754647	A	G	36474045	chr15:78754647:A:G	G	A	0.334228	-0.044132	0.0927115	0.634064	Overall CHD
chr15	78754943	G	T	36474045	chr15:78754943:G:T	T	G	0.250669	-0.0232968	0.105362	0.825005	Overall CHD
chr15	78755093	T	C	36474045	chr15:78755093:T:C	C	T	0.173817	0.0230459	0.110894	0.83537	Overall CHD
chr15	78756227	C	T	36474045	chr15:78756227:C:T	T	C	0.265155	0.0165383	0.103718	0.873311	Overall CHD
chr15	78756804	G	A	36474045	chr15:78756804:G:A	A	G	0.187159	0.0580264	0.109076	0.59474	Overall CHD
chr15	78756895	C	T	36474045	chr15:78756895:C:T	T	C	0.266072	0.0117179	0.103595	0.909942	Overall CHD
chr15	78757071	C	T	36474045	chr15:78757071:C:T	T	C	0.172354	0.031727	0.110797	0.774607	Overall CHD
chr15	78757122	C	T	36474045	chr15:78757122:C:T	T	C	0.17294	0.0227151	0.110779	0.837534	Overall CHD
chr15	78757424	C	A	36474045	chr15:78757424:C:A	A	C	0.346729	0.0400497	0.0817939	0.624387	Overall CHD
chr15	78758922	C	T	36474045	chr15:78758922:C:T	T	C	0.266245	0.0125365	0.103502	0.903594	Overall CHD
chr15	78759111	G	A	36474045	chr15:78759111:G:A	A	G	0.266134	0.0125501	0.103563	0.903546	Overall CHD
chr15	78759363	C	T	36474045	chr15:78759363:C:T	T	C	0.0567417	0.0292783	0.197274	0.882016	Overall CHD
chr15	78759417	G	A	36474045	chr15:78759417:G:A	A	G	0.342079	0.0397936	0.0828053	0.630823	Overall CHD
chr15	78759793	T	C	36474045	chr15:78759793:T:C	C	T	0.100492	-0.206265	0.187606	0.271567	Overall CHD
chr15	78759885	T	C	36474045	chr15:78759885:T:C	C	T	0.239172	0.0263929	0.10441	0.800437	Overall CHD
chr15	78759935	C	T	36474045	chr15:78759935:C:T	T	C	0.337357	0.0442316	0.0845395	0.600831	Overall CHD
chr15	78759970	G	A	36474045	chr15:78759970:G:A	A	G	0.345429	0.0366961	0.0856863	0.668461	Overall CHD
chr15	78760238	G	A	36474045	chr15:78760238:G:A	A	G	0.34325	0.034113	0.0824817	0.67918	Overall CHD
chr15	78760413	G	A	36474045	chr15:78760413:G:A	A	G	0.339793	-0.0708838	0.093041	0.446146	Overall CHD
chr15	78760672	A	G	36474045	chr15:78760672:A:G	G	A	0.294097	-0.0572087	0.0900481	0.525224	Overall CHD
chr15	78760865	C	A	36474045	chr15:78760865:C:A	A	C	0.345324	0.0330529	0.0822858	0.687916	Overall CHD
chr15	78760942	T	C	36474045	chr15:78760942:T:C	C	T	0.348019	0.0377005	0.0822755	0.646792	Overall CHD
chr15	78761053	T	C	36474045	chr15:78761053:T:C	C	T	0.0943921	-0.0327317	0.205221	0.873279	Overall CHD
chr15	78761472	G	A	36474045	chr15:78761472:G:A	A	G	0.345792	0.0330382	0.0821589	0.687592	Overall CHD
chr15	78761669	A	G	36474045	chr15:78761669:A:G	G	A	0.347313	0.0374037	0.0820872	0.648636	Overall CHD
chr15	78761742	T	C	36474045	chr15:78761742:T:C	C	T	0.34568	0.039649	0.0822631	0.629821	Overall CHD
chr15	78761766	A	G	36474045	chr15:78761766:A:G	G	A	0.273782	-0.0307817	0.0916096	0.736863	Overall CHD
chr15	78761775	T	C	36474045	chr15:78761775:T:C	C	T	0.346769	0.0366946	0.0820676	0.654784	Overall CHD
chr15	78761787	C	T	36474045	chr15:78761787:C:T	T	C	0.345858	0.0347309	0.0821776	0.672563	Overall CHD
chr15	78762558	C	G	36474045	chr15:78762558:C:G	G	C	0.273403	-0.0327315	0.0916752	0.721064	Overall CHD
chr15	78762569	A	G	36474045	chr15:78762569:A:G	G	A	0.345806	0.0329498	0.0821584	0.688381	Overall CHD
chr15	78762577	G	A	36474045	chr15:78762577:G:A	A	G	0.347366	0.0293838	0.0820975	0.720408	Overall CHD
chr15	78762590	G	C	36474045	chr15:78762590:G:C	C	G	0.344501	0.0362069	0.0823447	0.660155	Overall CHD
chr15	78762821	G	T	36474045	chr15:78762821:G:T	T	G	0.427924	0.00319293	0.0793158	0.967889	Overall CHD
chr15	78764184	TC	T	36474045	chr15:78764184:TC:T	T	TC	0.277706	-0.0357878	0.0921774	0.697832	Overall CHD
chr15	78764427	T	C	36474045	chr15:78764427:T:C	C	T	0.352219	0.0390533	0.0819325	0.63361	Overall CHD
chr15	78764473	C	T	36474045	chr15:78764473:C:T	T	C	0.352151	0.0394348	0.0819667	0.63044	Overall CHD
chr15	78764751	G	A	36474045	chr15:78764751:G:A	A	G	0.352104	0.0388026	0.0819394	0.635819	Overall CHD
chr15	78765381	G	C	36474045	chr15:78765381:G:C	C	G	0.274589	-0.0314882	0.0917451	0.731438	Overall CHD
chr15	78765607	T	C	36474045	chr15:78765607:T:C	C	T	0.394622	0.042683	0.0784693	0.586479	Overall CHD
chr15	78765608	G	C	36474045	chr15:78765608:G:C	C	G	0.394461	0.0421542	0.0784781	0.591167	Overall CHD
chr15	78765671	C	T	36474045	chr15:78765671:C:T	T	C	0.273992	-0.0323005	0.0920047	0.725533	Overall CHD
chr15	78766230	T	G	36474045	chr15:78766230:T:G	G	T	0.0974219	0.0160188	0.200014	0.936167	Overall CHD
chr15	78766388	A	G	36474045	chr15:78766388:A:G	G	A	0.0264478	-0.00902372	0.299063	0.975929	Overall CHD
chr15	78766609	T	C	36474045	chr15:78766609:T:C	C	T	0.395646	0.0568307	0.0857273	0.507379	Overall CHD
chr15	78767107	G	A	36474045	chr15:78767107:G:A	A	G	0.409301	-0.0693754	0.08291	0.40273	Overall CHD
chr15	78767181	C	A	36474045	chr15:78767181:C:A	A	C	0.371331	0.0706817	0.0812653	0.384429	Overall CHD
chr15	78767184	T	G	36474045	chr15:78767184:T:G	G	T	0.371341	0.0705962	0.0812612	0.38498	Overall CHD
chr15	78767205	G	C	36474045	chr15:78767205:G:C	C	G	0.371367	0.0705073	0.0812526	0.385529	Overall CHD
chr15	78767328	T	C	36474045	chr15:78767328:T:C	C	T	0.37148	0.0711367	0.0812203	0.381112	Overall CHD
chr15	78767349	G	A	36474045	chr15:78767349:G:A	A	G	0.371384	0.0705998	0.0812343	0.384799	Overall CHD
chr15	78767353	C	T	36474045	chr15:78767353:C:T	T	C	0.371364	0.0707047	0.0812375	0.384111	Overall CHD
chr15	78767354	G	C	36474045	chr15:78767354:G:C	C	G	0.371402	0.0706897	0.0812302	0.38417	Overall CHD
chr15	78767361	T	C	36474045	chr15:78767361:T:C	C	T	0.371432	0.0705664	0.081224	0.384964	Overall CHD
chr15	78768660	G	A	36474045	chr15:78768660:G:A	A	G	0.352616	0.0399974	0.0819247	0.625392	Overall CHD
chr15	78768859	C	CG	36474045	chr15:78768859:C:CG	CG	C	0.351676	0.040165	0.0821457	0.624878	Overall CHD
chr15	78769760	T	G	36474045	chr15:78769760:T:G	G	T	0.352036	0.0397954	0.0819385	0.627198	Overall CHD
chr15	78769998	C	G	36474045	chr15:78769998:C:G	G	C	0.35256	0.0399673	0.0819401	0.625718	Overall CHD
chr15	78771004	GGCAATCGCTA	G	36474045	chr15:78771004:GGCAATCGCTA:G	G	GGCAATCGCTA	0.25729	0.0697951	0.0937267	0.456473	Overall CHD
chr15	78771132	A	T	36474045	chr15:78771132:A:T	T	A	0.35261	0.0399962	0.0819294	0.625423	Overall CHD
chr15	78771738	G	A	36474045	chr15:78771738:G:A	A	G	0.352634	0.0400471	0.0819284	0.624979	Overall CHD
chr15	78771801	C	G	36474045	chr15:78771801:C:G	G	C	0.352607	0.040053	0.0819304	0.624937	Overall CHD
chr15	78772018	C	A	36474045	chr15:78772018:C:A	A	C	0.18511	0.0390338	0.108715	0.719561	Overall CHD
chr15	78772325	A	G	36474045	chr15:78772325:A:G	G	A	0.352185	0.0402582	0.0820321	0.623595	Overall CHD
chr15	78772829	A	C	36474045	chr15:78772829:A:C	C	A	0.452795	-0.066539	0.0800265	0.405712	Overall CHD
chr15	78773038	T	C	36474045	chr15:78773038:T:C	C	T	0.332167	-0.0840352	0.0931737	0.367099	Overall CHD
chr15	78773847	A	G	36474045	chr15:78773847:A:G	G	A	0.0277192	0.0525682	0.287321	0.854829	Overall CHD
chr15	78774311	A	G	36474045	chr15:78774311:A:G	G	A	0.250457	0.0471455	0.0942453	0.616904	Overall CHD
chr15	78775043	G	A	36474045	chr15:78775043:G:A	A	G	0.338396	0.0341366	0.0830316	0.680978	Overall CHD
chr15	78775106	T	C	36474045	chr15:78775106:T:C	C	T	0.338448	0.0346703	0.0830416	0.676309	Overall CHD
chr15	78775107	T	C	36474045	chr15:78775107:T:C	C	T	0.338442	0.0346937	0.0830433	0.676109	Overall CHD
chr15	78775153	A	G	36474045	chr15:78775153:A:G	G	A	0.338413	0.0346626	0.0830498	0.676407	Overall CHD
chr15	78775580	C	T	36474045	chr15:78775580:C:T	T	C	0.338678	0.0345369	0.0830657	0.677572	Overall CHD
chr15	78775609	G	C	36474045	chr15:78775609:G:C	C	G	0.391849	-0.0624942	0.0837772	0.455693	Overall CHD
chr15	78775861	A	G	36474045	chr15:78775861:A:G	G	A	0.251354	0.0461916	0.0941908	0.623848	Overall CHD
chr15	78775986	G	A	36474045	chr15:78775986:G:A	A	G	0.33858	0.0343305	0.0830199	0.679224	Overall CHD
chr15	78776779	A	G	36474045	chr15:78776779:A:G	G	A	0.35584	0.0658014	0.0823014	0.423991	Overall CHD
chr15	78777392	G	T	36474045	chr15:78777392:G:T	T	G	0.392691	-0.0705282	0.0838185	0.400102	Overall CHD
chr15	78777658	C	T	36474045	chr15:78777658:C:T	T	C	0.272785	0.0243746	0.0937092	0.79478	Overall CHD
chr15	78778009	C	A	36474045	chr15:78778009:C:A	A	C	0.254402	0.0703731	0.0943628	0.455805	Overall CHD
chr15	78778096	A	G	36474045	chr15:78778096:A:G	G	A	0.368105	0.0278955	0.0818462	0.733233	Overall CHD
chr15	78778753	G	A	36474045	chr15:78778753:G:A	A	G	0.351382	-0.00108264	0.0824861	0.989528	Overall CHD
chr15	78779042	T	G	36474045	chr15:78779042:T:G	G	T	0.184649	0.0212005	0.112223	0.85016	Overall CHD
chr15	78779064	G	A	36474045	chr15:78779064:G:A	A	G	0.367685	0.0131513	0.0812899	0.871477	Overall CHD
chr15	78779619	C	T	36474045	chr15:78779619:C:T	T	C	0.282569	0.0660369	0.0859434	0.442264	Overall CHD
chr15	78779758	G	T	36474045	chr15:78779758:G:T	T	G	0.374746	0.00687858	0.0793578	0.930927	Overall CHD
chr15	78781112	G	C	36474045	chr15:78781112:G:C	C	G	0.374311	0.00737521	0.0795039	0.92609	Overall CHD
chr15	78781414	C	G	36474045	chr15:78781414:C:G	G	C	0.0686674	-0.266008	0.179818	0.139056	Overall CHD
chr15	78781658	A	G	36474045	chr15:78781658:A:G	G	A	0.375451	0.0110687	0.0794163	0.889153	Overall CHD
chr15	78781911	G	A	36474045	chr15:78781911:G:A	A	G	0.372838	0.0115663	0.0794393	0.884238	Overall CHD
chr15	78781952	C	T	36474045	chr15:78781952:C:T	T	C	0.356561	-0.0108899	0.0806381	0.892575	Overall CHD
chr15	78782038	C	T	36474045	chr15:78782038:C:T	T	C	0.375087	0.0121408	0.0793394	0.87838	Overall CHD
chr15	78782164	G	A	36474045	chr15:78782164:G:A	A	G	0.356191	-0.0123049	0.080678	0.878778	Overall CHD
chr15	78782176	G	A	36474045	chr15:78782176:G:A	A	G	0.38873	0.0175758	0.0795139	0.825061	Overall CHD
chr15	78782993	G	A	36474045	chr15:78782993:G:A	A	G	0.415978	0.0149958	0.081802	0.854549	Overall CHD
chr15	78783404	T	C	36474045	chr15:78783404:T:C	C	T	0.371418	-0.0239922	0.0800294	0.764336	Overall CHD
chr15	78783412	G	A	36474045	chr15:78783412:G:A	A	G	0.224847	0.0523503	0.0960634	0.585784	Overall CHD
chr15	78784362	G	T	36474045	chr15:78784362:G:T	T	G	0.371068	-0.0233918	0.0800651	0.770165	Overall CHD
chr15	78784543	A	G	36474045	chr15:78784543:A:G	G	A	0.288604	0.0448697	0.0851627	0.598284	Overall CHD
chr15	78784772	A	G	36474045	chr15:78784772:A:G	G	A	0.37125	-0.0234458	0.080007	0.769487	Overall CHD
chr15	78785536	G	A	36474045	chr15:78785536:G:A	A	G	0.371355	-0.0236488	0.0800358	0.767629	Overall CHD
chr15	78786015	C	T	36474045	chr15:78786015:C:T	T	C	0.115498	-0.0455317	0.142366	0.749103	Overall CHD
chr15	78786144	T	G	36474045	chr15:78786144:T:G	G	T	0.371191	-0.0237479	0.0800141	0.766622	Overall CHD
chr15	78786176	T	C	36474045	chr15:78786176:T:C	C	T	0.37118	-0.0237257	0.0800151	0.766837	Overall CHD
chr15	78786579	A	G	36474045	chr15:78786579:A:G	G	A	0.0580585	0.120792	0.212716	0.570135	Overall CHD
chr15	78786732	G	A	36474045	chr15:78786732:G:A	A	G	0.371122	-0.0232996	0.0800351	0.770962	Overall CHD
chr15	78787170	A	G	36474045	chr15:78787170:A:G	G	A	0.371688	-0.0233019	0.0799856	0.770802	Overall CHD
chr15	78787892	C	T	36474045	chr15:78787892:C:T	T	C	0.358975	-0.0210333	0.0829714	0.799882	Overall CHD
chr15	78788456	C	T	36474045	chr15:78788456:C:T	T	C	0.285206	0.0549808	0.0851618	0.518536	Overall CHD
chr15	78790089	A	G	36474045	chr15:78790089:A:G	G	A	0.293423	0.0522058	0.0830727	0.529719	Overall CHD
chr15	78790205	T	C	36474045	chr15:78790205:T:C	C	T	0.371269	-0.0283495	0.0799552	0.722914	Overall CHD
chr15	78790778	G	A	36474045	chr15:78790778:G:A	A	G	0.289779	0.0435561	0.0849546	0.608162	Overall CHD
chr15	78791034	C	A	36474045	chr15:78791034:C:A	A	C	0.371272	-0.0283187	0.0799543	0.7232	Overall CHD
chr15	78791249	T	C	36474045	chr15:78791249:T:C	C	T	0.371586	-0.0303608	0.0799347	0.704079	Overall CHD
chr15	78791472	C	T	36474045	chr15:78791472:C:T	T	C	0.366674	-0.0243065	0.0803885	0.762376	Overall CHD
chr15	78792338	G	A	36474045	chr15:78792338:G:A	A	G	0.333166	0.0663237	0.0797041	0.405339	Overall CHD
chr15	78792591	T	C	36474045	chr15:78792591:T:C	C	T	0.371421	-0.0296989	0.0799083	0.710144	Overall CHD
chr15	78793573	A	G	36474045	chr15:78793573:A:G	G	A	0.366795	-0.0237206	0.0804474	0.768102	Overall CHD
chr15	78793715	G	A	36474045	chr15:78793715:G:A	A	G	0.366297	-0.0234665	0.080508	0.770684	Overall CHD
chr15	78796118	T	C	36474045	chr15:78796118:T:C	C	T	0.325613	0.0763299	0.0834333	0.360264	Overall CHD
chr15	78796769	A	G	36474045	chr15:78796769:A:G	G	A	0.384467	-0.0153907	0.0802554	0.847921	Overall CHD
chr15	78797392	T	C	36474045	chr15:78797392:T:C	C	T	0.384618	-0.0162561	0.0802783	0.839528	Overall CHD
chr15	78798264	C	A	36474045	chr15:78798264:C:A	A	C	0.384418	-0.0152363	0.0803003	0.849511	Overall CHD
chr15	78799841	T	C	36474045	chr15:78799841:T:C	C	T	0.383887	-0.0193548	0.0804419	0.80986	Overall CHD
chr15	78800024	C	G	36474045	chr15:78800024:C:G	G	C	0.384368	-0.0154228	0.0803085	0.847707	Overall CHD
chr15	78800261	G	A	36474045	chr15:78800261:G:A	A	G	0.324268	0.0748324	0.0836048	0.370748	Overall CHD
chr15	78800408	G	C	36474045	chr15:78800408:G:C	C	G	0.384554	-0.0159655	0.0803382	0.842476	Overall CHD
chr15	78800859	A	G	36474045	chr15:78800859:A:G	G	A	0.38469	-0.0162417	0.0802892	0.839691	Overall CHD
chr15	78801727	G	C	36474045	chr15:78801727:G:C	C	G	0.324142	0.0752596	0.083611	0.368058	Overall CHD
chr15	78801854	A	G	36474045	chr15:78801854:A:G	G	A	0.324169	0.0752245	0.0836041	0.368242	Overall CHD
chr15	78801983	A	G	36474045	chr15:78801983:A:G	G	A	0.384687	-0.016421	0.0802913	0.837949	Overall CHD
chr15	78802945	C	T	36474045	chr15:78802945:C:T	T	C	0.376579	-0.00588202	0.0808106	0.941975	Overall CHD
chr15	78804331	G	A	36474045	chr15:78804331:G:A	A	G	0.264453	0.0704202	0.0926601	0.447264	Overall CHD
chr15	78806803	G	C	36474045	chr15:78806803:G:C	C	G	0.386103	-0.0225247	0.0801809	0.778769	Overall CHD
chr15	78807596	C	G	36474045	chr15:78807596:C:G	G	C	0.326727	0.063696	0.0831716	0.443773	Overall CHD
chr15	78807696	TAAC	T	36474045	chr15:78807696:TAAC:T	T	TAAC	0.37497	-0.0047459	0.0811511	0.953364	Overall CHD
chr15	78810638	G	C	36474045	chr15:78810638:G:C	C	G	0.261676	0.0694707	0.0944462	0.461999	Overall CHD
chr15	78812259	C	T	36474045	chr15:78812259:C:T	T	C	0.257455	0.0727729	0.093634	0.437037	Overall CHD
chr15	78812573	G	A	36474045	chr15:78812573:G:A	A	G	0.257939	0.0722613	0.0933689	0.43897	Overall CHD
chr15	78813008	C	T	36474045	chr15:78813008:C:T	T	C	0.395042	-0.0324534	0.0787282	0.680178	Overall CHD
chr15	78815013	A	G	36474045	chr15:78815013:A:G	G	A	0.349925	-0.0626398	0.0819883	0.444862	Overall CHD
chr15	78815111	G	A	36474045	chr15:78815111:G:A	A	G	0.0386577	0.26564	0.235284	0.258891	Overall CHD
chr15	78815264	ATTG	A	36474045	chr15:78815264:ATTG:A	A	ATTG	0.467946	-0.00703706	0.0791499	0.929155	Overall CHD
chr15	78815382	G	A	36474045	chr15:78815382:G:A	A	G	0.355142	-0.0613744	0.0801683	0.443932	Overall CHD
chr15	78816710	A	G	36474045	chr15:78816710:A:G	G	A	0.414457	0.0766337	0.0763126	0.315278	Overall CHD
chr15	78817172	C	G	36474045	chr15:78817172:C:G	G	C	0.401643	-0.075465	0.0753752	0.316735	Overall CHD
chr15	78817514	G	A	36474045	chr15:78817514:G:A	A	G	0.417651	0.0844011	0.0761883	0.26795	Overall CHD
chr15	78817960	A	G	36474045	chr15:78817960:A:G	G	A	0.400124	-0.0668226	0.0753267	0.375023	Overall CHD
chr15	78818393	C	T	36474045	chr15:78818393:C:T	T	C	0.398282	-0.0663769	0.0755051	0.379344	Overall CHD
chr15	78818441	C	T	36474045	chr15:78818441:C:T	T	C	0.124694	0.064686	0.138476	0.640408	Overall CHD
chr15	78818751	C	T	36474045	chr15:78818751:C:T	T	C	0.401849	-0.0661458	0.0748497	0.37685	Overall CHD
chr15	78819175	A	G	36474045	chr15:78819175:A:G	G	A	0.413345	0.0711203	0.0761502	0.350331	Overall CHD
chr15	78819620	A	G	36474045	chr15:78819620:A:G	G	A	0.39963	-0.0652629	0.0752503	0.38579	Overall CHD
chr15	78819674	T	G	36474045	chr15:78819674:T:G	G	T	0.400205	-0.0659062	0.0753369	0.381672	Overall CHD
chr15	78820090	G	A	36474045	chr15:78820090:G:A	A	G	0.41587	0.0758733	0.0761664	0.319177	Overall CHD
chr15	78820182	G	T	36474045	chr15:78820182:G:T	T	G	0.397793	-0.0648347	0.0754259	0.39002	Overall CHD
chr15	78820208	T	A	36474045	chr15:78820208:T:A	A	T	0.415267	0.0751543	0.0760859	0.323272	Overall CHD
chr15	78820226	C	A	36474045	chr15:78820226:C:A	A	C	0.415873	0.0758624	0.076166	0.319243	Overall CHD
chr15	78820232	G	A	36474045	chr15:78820232:G:A	A	G	0.41526	0.0751495	0.0760846	0.323295	Overall CHD
chr15	78820261	A	G	36474045	chr15:78820261:A:G	G	A	0.415266	0.0751487	0.0760856	0.323306	Overall CHD
chr15	78820280	G	T	36474045	chr15:78820280:G:T	T	G	0.415257	0.0751415	0.0760847	0.323347	Overall CHD
chr15	78820286	C	A	36474045	chr15:78820286:C:A	A	C	0.415092	0.075001	0.0761217	0.324488	Overall CHD
chr15	78820495	T	C	36474045	chr15:78820495:T:C	C	T	0.4042	0.0722042	0.0747363	0.333984	Overall CHD
chr15	78820596	A	G	36474045	chr15:78820596:A:G	G	A	0.4042	0.0722042	0.0747363	0.333984	Overall CHD
chr15	78820873	G	A	36474045	chr15:78820873:G:A	A	G	0.415231	0.0750874	0.0760825	0.323681	Overall CHD
chr15	78820951	C	T	36474045	chr15:78820951:C:T	T	C	0.415022	0.0763959	0.0760956	0.315404	Overall CHD
chr15	78820976	T	C	36474045	chr15:78820976:T:C	C	T	0.415155	0.0765512	0.0761079	0.314499	Overall CHD
chr15	78821142	G	T	36474045	chr15:78821142:G:T	T	G	0.415878	0.0757885	0.0761651	0.319709	Overall CHD
chr15	78821199	G	A	36474045	chr15:78821199:G:A	A	G	0.415243	0.0750802	0.0760828	0.32373	Overall CHD
chr15	78821226	A	G	36474045	chr15:78821226:A:G	G	A	0.415262	0.0750723	0.0760844	0.323791	Overall CHD
chr15	78821228	A	G	36474045	chr15:78821228:A:G	G	A	0.399621	-0.0652286	0.0752481	0.386026	Overall CHD
chr15	78821504	A	C	36474045	chr15:78821504:A:C	C	A	0.415237	0.0750932	0.0760822	0.323642	Overall CHD
chr15	78822077	G	T	36474045	chr15:78822077:G:T	T	G	0.399539	-0.0652035	0.0752614	0.386292	Overall CHD
chr15	78822111	C	T	36474045	chr15:78822111:C:T	T	C	0.451717	0.0469055	0.075806	0.536077	Overall CHD
chr15	78822135	C	G	36474045	chr15:78822135:C:G	G	C	0.498233	0.0519621	0.0760921	0.49468	Overall CHD
chr15	78822778	A	G	36474045	chr15:78822778:A:G	G	A	0.402143	-0.0635946	0.0754548	0.399331	Overall CHD
chr15	78823046	A	G	36474045	chr15:78823046:A:G	G	A	0.41523	0.0750986	0.0760835	0.323616	Overall CHD
chr15	78823064	A	G	36474045	chr15:78823064:A:G	G	A	0.354587	-0.0544326	0.079107	0.491397	Overall CHD
chr15	78823228	A	G	36474045	chr15:78823228:A:G	G	A	0.399607	-0.0651739	0.0752503	0.386438	Overall CHD
chr15	78823243	G	A	36474045	chr15:78823243:G:A	A	G	0.415249	0.0750997	0.0760845	0.323615	Overall CHD
chr15	78823623	G	A	36474045	chr15:78823623:G:A	A	G	0.415242	0.0750136	0.0760856	0.324177	Overall CHD
chr15	78824791	G	T	36474045	chr15:78824791:G:T	T	G	0.415236	0.0750969	0.0760819	0.323616	Overall CHD
chr15	78824960	C	T	36474045	chr15:78824960:C:T	T	C	0.354707	-0.0544458	0.0791186	0.491356	Overall CHD
chr15	78825094	G	C	36474045	chr15:78825094:G:C	C	G	0.494408	0.0443238	0.0756496	0.557937	Overall CHD
chr15	78825514	G	A	36474045	chr15:78825514:G:A	A	G	0.414486	0.076039	0.0759919	0.317011	Overall CHD
chr15	78825575	A	T	36474045	chr15:78825575:A:T	T	A	0.39964	-0.0652713	0.0752409	0.385669	Overall CHD
chr15	78825954	C	T	36474045	chr15:78825954:C:T	T	C	0.399659	-0.0652539	0.0752419	0.385802	Overall CHD
chr15	78826308	C	T	36474045	chr15:78826308:C:T	T	C	0.397779	-0.0647349	0.0754292	0.390771	Overall CHD
chr15	78826405	G	A	36474045	chr15:78826405:G:A	A	G	0.414651	0.0758633	0.0760224	0.318324	Overall CHD
chr15	78826887	C	A	36474045	chr15:78826887:C:A	A	C	0.399629	-0.0652489	0.0752424	0.385842	Overall CHD
chr15	78827935	T	C	36474045	chr15:78827935:T:C	C	T	0.400441	-0.0608323	0.0752924	0.419121	Overall CHD
chr15	78828125	G	A	36474045	chr15:78828125:G:A	A	G	0.415884	0.0708363	0.0760303	0.351499	Overall CHD
chr15	78828236	C	T	36474045	chr15:78828236:C:T	T	C	0.415542	0.0707517	0.0759907	0.351824	Overall CHD
chr15	78828328	T	C	36474045	chr15:78828328:T:C	C	T	0.415538	0.0707647	0.0759915	0.351741	Overall CHD
chr15	78829031	T	C	36474045	chr15:78829031:T:C	C	T	0.414507	0.0760988	0.0759988	0.316674	Overall CHD
chr15	78829397	G	A	36474045	chr15:78829397:G:A	A	G	0.397816	-0.0646381	0.0754181	0.39141	Overall CHD
chr15	78829434	C	T	36474045	chr15:78829434:C:T	T	C	0.451007	0.0477115	0.0756543	0.528268	Overall CHD
chr15	78829493	A	T	36474045	chr15:78829493:A:T	T	A	0.399634	-0.0652675	0.0752431	0.385711	Overall CHD
chr15	78829666	C	CA	36474045	chr15:78829666:C:CA	CA	C	0.0539519	0.0783481	0.2533	0.757086	Overall CHD
chr15	78829757	G	A	36474045	chr15:78829757:G:A	A	G	0.35457	-0.0538092	0.0790767	0.496208	Overall CHD
chr15	78830199	G	C	36474045	chr15:78830199:G:C	C	G	0.414489	0.0760621	0.0759938	0.316876	Overall CHD
chr15	78830606	G	A	36474045	chr15:78830606:G:A	A	G	0.35461	-0.0540019	0.0790902	0.494741	Overall CHD
chr15	78830637	G	A	36474045	chr15:78830637:G:A	A	G	0.0715685	-0.265352	0.167044	0.112169	Overall CHD
chr15	78830712	C	T	36474045	chr15:78830712:C:T	T	C	0.452129	0.0422329	0.0756391	0.576607	Overall CHD
chr15	78830996	C	G	36474045	chr15:78830996:C:G	G	C	0.450955	0.0475052	0.0756164	0.529847	Overall CHD
chr15	78831054	C	G	36474045	chr15:78831054:C:G	G	C	0.450952	0.047544	0.0756187	0.529524	Overall CHD
chr15	78831163	G	A	36474045	chr15:78831163:G:A	A	G	0.451017	0.0479516	0.0756248	0.526033	Overall CHD
chr15	78831167	T	G	36474045	chr15:78831167:T:G	G	T	0.451022	0.0479174	0.0756239	0.526324	Overall CHD
chr15	78831219	G	GT	36474045	chr15:78831219:G:GT	GT	G	0.451089	0.0476869	0.0756287	0.528341	Overall CHD
chr15	78831289	T	C	36474045	chr15:78831289:T:C	C	T	0.450942	0.0475742	0.0756214	0.529277	Overall CHD
chr15	78831411	T	C	36474045	chr15:78831411:T:C	C	T	0.441147	0.0454045	0.0744295	0.541839	Overall CHD
chr15	78831437	C	T	36474045	chr15:78831437:C:T	T	C	0.450978	0.0474779	0.0756169	0.530086	Overall CHD
chr15	78831543	T	C	36474045	chr15:78831543:T:C	C	T	0.399602	-0.065058	0.0752447	0.387248	Overall CHD
chr15	78831604	G	T	36474045	chr15:78831604:G:T	T	G	0.450953	0.0475787	0.075622	0.529241	Overall CHD
chr15	78831674	G	A	36474045	chr15:78831674:G:A	A	G	0.399606	-0.0650235	0.0752457	0.387506	Overall CHD
chr15	78831697	G	A	36474045	chr15:78831697:G:A	A	G	0.399577	-0.0650536	0.0752469	0.387294	Overall CHD
chr15	78832133	T	C	36474045	chr15:78832133:T:C	C	T	0.451518	0.0369743	0.0757582	0.62551	Overall CHD
chr15	78832490	G	A	36474045	chr15:78832490:G:A	A	G	0.399174	-0.0547359	0.0754258	0.468028	Overall CHD
chr15	78833087	A	T	36474045	chr15:78833087:A:T	T	A	0.488599	-0.0161054	0.0765106	0.833278	Overall CHD
chr15	78833245	G	T	36474045	chr15:78833245:G:T	T	G	0.0325085	-0.550269	0.268112	0.0401323	Overall CHD
chr15	78833347	C	G	36474045	chr15:78833347:C:G	G	C	0.485388	-0.0123433	0.0759124	0.870834	Overall CHD
chr15	78833507	G	A	36474045	chr15:78833507:G:A	A	G	0.484477	-0.0177404	0.0758935	0.815176	Overall CHD
chr15	78833717	A	G	36474045	chr15:78833717:A:G	G	A	0.484535	-0.0173943	0.0758854	0.8187	Overall CHD
chr15	78833813	T	C	36474045	chr15:78833813:T:C	C	T	0.435762	-0.0184663	0.0783245	0.813613	Overall CHD
chr15	78833999	A	G	36474045	chr15:78833999:A:G	G	A	0.470219	-0.0417249	0.0774062	0.589861	Overall CHD
chr15	78834194	C	T	36474045	chr15:78834194:C:T	T	C	0.484565	-0.0178766	0.0758931	0.813782	Overall CHD
chr15	78834219	T	G	36474045	chr15:78834219:T:G	G	T	0.484561	-0.0178441	0.075897	0.814124	Overall CHD
chr15	78834567	G	A	36474045	chr15:78834567:G:A	A	G	0.485072	-0.0159547	0.0757233	0.833124	Overall CHD
chr15	78835181	G	A	36474045	chr15:78835181:G:A	A	G	0.360646	-0.00267645	0.0827117	0.974186	Overall CHD
chr15	78835565	G	A	36474045	chr15:78835565:G:A	A	G	0.479634	-0.000933554	0.0755834	0.990145	Overall CHD
chr15	78835688	C	T	36474045	chr15:78835688:C:T	T	C	0.369612	-0.0292473	0.0824607	0.722828	Overall CHD
chr15	78835930	T	C	36474045	chr15:78835930:T:C	C	T	0.485063	-0.0162072	0.075651	0.830363	Overall CHD
chr15	78836054	A	G	36474045	chr15:78836054:A:G	G	A	0.485066	-0.0161934	0.0756511	0.830505	Overall CHD
chr15	78836157	G	A	36474045	chr15:78836157:G:A	A	G	0.493246	-0.017311	0.0745456	0.816367	Overall CHD
chr15	78836323	T	C	36474045	chr15:78836323:T:C	C	T	0.48509	-0.0162281	0.0756557	0.830157	Overall CHD
chr15	78836547	G	A	36474045	chr15:78836547:G:A	A	G	0.426464	-0.0213163	0.0769826	0.781859	Overall CHD
chr15	78836734	G	T	36474045	chr15:78836734:G:T	T	G	0.469756	-0.0447071	0.0770825	0.561921	Overall CHD
chr15	78836800	T	A	36474045	chr15:78836800:T:A	A	T	0.48455	-0.0158705	0.0757441	0.834036	Overall CHD
chr15	78836803	A	T	36474045	chr15:78836803:A:T	T	A	0.469831	-0.0447549	0.0770936	0.561559	Overall CHD
chr15	78836978	A	G	36474045	chr15:78836978:A:G	G	A	0.469724	-0.044751	0.0770847	0.561549	Overall CHD
chr15	78837245	G	T	36474045	chr15:78837245:G:T	T	G	0.476037	0.00651791	0.0757766	0.931455	Overall CHD
chr15	78837258	C	T	36474045	chr15:78837258:C:T	T	C	0.469691	-0.0446402	0.0770662	0.562424	Overall CHD
chr15	78837481	A	G	36474045	chr15:78837481:A:G	G	A	0.461298	-0.0450438	0.0760317	0.55356	Overall CHD
chr15	78838082	G	A	36474045	chr15:78838082:G:A	A	G	0.267578	0.0709636	0.0923595	0.442285	Overall CHD
chr15	78838091	G	A	36474045	chr15:78838091:G:A	A	G	0.486411	-0.0196288	0.0757336	0.795494	Overall CHD
chr15	78839864	T	C	36474045	chr15:78839864:T:C	C	T	0.491221	0.000389866	0.0749279	0.995848	Overall CHD
chr15	78839988	A	C	36474045	chr15:78839988:A:C	C	A	0.473257	-0.0230513	0.0774557	0.766003	Overall CHD
chr15	78840302	G	A	36474045	chr15:78840302:G:A	A	G	0.481594	0.00374442	0.076049	0.96073	Overall CHD
chr15	78840472	T	C	36474045	chr15:78840472:T:C	C	T	0.428636	0.00707693	0.0780953	0.927795	Overall CHD
chr15	78840684	C	T	36474045	chr15:78840684:C:T	T	C	0.42049	0.00721546	0.0793441	0.927541	Overall CHD
chr15	78841397	C	T	36474045	chr15:78841397:C:T	T	C	0.383695	0.0289129	0.0783989	0.712282	Overall CHD
chr15	78841506	C	T	36474045	chr15:78841506:C:T	T	C	0.427478	0.00375386	0.0781787	0.961703	Overall CHD
chr15	78841703	A	G	36474045	chr15:78841703:A:G	G	A	0.428352	0.00404133	0.0780173	0.958688	Overall CHD
chr15	78841919	T	A	36474045	chr15:78841919:T:A	A	T	0.140405	0.00275034	0.109291	0.979923	Overall CHD
chr15	78841925	C	T	36474045	chr15:78841925:C:T	T	C	0.420221	0.00468182	0.0792875	0.952913	Overall CHD
chr15	78842226	G	A	36474045	chr15:78842226:G:A	A	G	0.427673	0.0055088	0.078111	0.943776	Overall CHD
chr15	78842376	A	T	36474045	chr15:78842376:A:T	T	A	0.419453	0.0116379	0.0776297	0.880832	Overall CHD
chr15	78842382	C	T	36474045	chr15:78842382:C:T	T	C	0.419455	0.0116275	0.0776295	0.880937	Overall CHD
chr15	78842449	G	A	36474045	chr15:78842449:G:A	A	G	0.38389	0.0306294	0.0783289	0.695771	Overall CHD
chr15	78843076	C	T	36474045	chr15:78843076:C:T	T	C	0.140331	0.00361747	0.109309	0.9736	Overall CHD
chr15	78843136	A	C	36474045	chr15:78843136:A:C	C	A	0.376824	0.0321993	0.0795524	0.685658	Overall CHD
chr15	78843139	T	G	36474045	chr15:78843139:T:G	G	T	0.429124	0.00379235	0.0780668	0.961255	Overall CHD
chr15	78843460	C	G	36474045	chr15:78843460:C:G	G	C	0.420375	0.00619006	0.079226	0.937723	Overall CHD
chr15	78843706	C	T	36474045	chr15:78843706:C:T	T	C	0.420367	0.00619536	0.0792306	0.937674	Overall CHD
chr15	78843781	A	G	36474045	chr15:78843781:A:G	G	A	0.420374	0.0062045	0.0792341	0.937585	Overall CHD
chr15	78844030	A	G	36474045	chr15:78844030:A:G	G	A	0.376208	-0.0396555	0.079179	0.616488	Overall CHD
chr15	78844183	T	C	36474045	chr15:78844183:T:C	C	T	0.419479	0.0109628	0.0776118	0.887672	Overall CHD
chr15	78844371	T	C	36474045	chr15:78844371:T:C	C	T	0.420403	0.00634397	0.0792338	0.936184	Overall CHD
chr15	78845755	ATT	A	36474045	chr15:78845755:ATT:A	A	ATT	0.462029	-0.0187467	0.076369	0.806088	Overall CHD
chr15	78846136	A	T	36474045	chr15:78846136:A:T	T	A	0.421639	0.007206	0.0773714	0.925796	Overall CHD
chr15	78846223	A	G	36474045	chr15:78846223:A:G	G	A	0.422597	0.00905027	0.0770542	0.906501	Overall CHD
chr15	78846499	T	C	36474045	chr15:78846499:T:C	C	T	0.438843	0.0115669	0.0783198	0.882589	Overall CHD
chr15	78846566	A	G	36474045	chr15:78846566:A:G	G	A	0.42164	0.00713194	0.0773759	0.926561	Overall CHD
chr15	78846631	G	A	36474045	chr15:78846631:G:A	A	G	0.139489	0.00843834	0.109527	0.938589	Overall CHD
chr15	78846658	T	C	36474045	chr15:78846658:T:C	C	T	0.419491	0.0105307	0.0775974	0.892051	Overall CHD
chr15	78847028	C	T	36474045	chr15:78847028:C:T	T	C	0.139499	0.00842772	0.109529	0.938667	Overall CHD
chr15	78847099	A	C	36474045	chr15:78847099:A:C	C	A	0.438847	0.0117519	0.0783133	0.880715	Overall CHD
chr15	78847136	C	A	36474045	chr15:78847136:C:A	A	C	0.421618	0.00717038	0.0773752	0.926166	Overall CHD
chr15	78847200	G	A	36474045	chr15:78847200:G:A	A	G	0.139506	0.00849125	0.109513	0.938197	Overall CHD
chr15	78847260	C	T	36474045	chr15:78847260:C:T	T	C	0.031924	-0.584198	0.269132	0.029956	Overall CHD
chr15	78847489	C	T	36474045	chr15:78847489:C:T	T	C	0.421394	0.00243255	0.0791993	0.975497	Overall CHD
chr15	78847675	A	G	36474045	chr15:78847675:A:G	G	A	0.392705	-0.0238407	0.0785032	0.761364	Overall CHD
chr15	78847692	T	C	36474045	chr15:78847692:T:C	C	T	0.139355	0.00837335	0.10963	0.939118	Overall CHD
chr15	78847749	G	C	36474045	chr15:78847749:G:C	C	G	0.139379	0.00843558	0.10961	0.938656	Overall CHD
chr15	78847769	C	T	36474045	chr15:78847769:C:T	T	C	0.421493	0.00732473	0.0773934	0.924599	Overall CHD
chr15	78848006	C	T	36474045	chr15:78848006:C:T	T	C	0.374741	0.0396387	0.0794461	0.617823	Overall CHD
chr15	78848114	T	G	36474045	chr15:78848114:T:G	G	T	0.0448752	0.0761399	0.185451	0.68139	Overall CHD
chr15	78848118	C	T	36474045	chr15:78848118:C:T	T	C	0.434268	0.00974951	0.0777098	0.900159	Overall CHD
chr15	78848267	G	A	36474045	chr15:78848267:G:A	A	G	0.139065	0.00916975	0.109857	0.933478	Overall CHD
chr15	78848350	T	C	36474045	chr15:78848350:T:C	C	T	0.421518	0.0073487	0.0773889	0.924348	Overall CHD
chr15	78848496	G	C	36474045	chr15:78848496:G:C	C	G	0.420364	0.00325148	0.0774529	0.966515	Overall CHD
chr15	78848684	T	C	36474045	chr15:78848684:T:C	C	T	0.138679	0.0110199	0.109999	0.920199	Overall CHD
chr15	78849246	G	A	36474045	chr15:78849246:G:A	A	G	0.414636	0.00941229	0.0777097	0.903595	Overall CHD
chr15	78849361	T	A	36474045	chr15:78849361:T:A	A	T	0.47244	-0.0349687	0.0748773	0.64049	Overall CHD
chr15	78849442	T	C	36474045	chr15:78849442:T:C	C	T	0.467582	-0.0327717	0.0754486	0.664029	Overall CHD
chr15	78849817	G	C	36474045	chr15:78849817:G:C	C	G	0.137736	0.0088802	0.110399	0.935889	Overall CHD
chr15	78849965	A	G	36474045	chr15:78849965:A:G	G	A	0.364839	-0.021088	0.0785132	0.788244	Overall CHD
chr15	78850608	C	T	36474045	chr15:78850608:C:T	T	C	0.038247	-0.336968	0.247708	0.173721	Overall CHD
chr15	78850716	TGTG	T	36474045	chr15:78850716:TGTG:T	T	TGTG	0.459052	0.0173387	0.0785132	0.825219	Overall CHD
chr15	78851417	C	T	36474045	chr15:78851417:C:T	T	C	0.422837	0.0127698	0.076925	0.868155	Overall CHD
chr15	78851445	GT	G	36474045	chr15:78851445:GT:G	G	GT	0.41477	0.0158925	0.0778491	0.83824	Overall CHD
chr15	78851515	A	G	36474045	chr15:78851515:A:G	G	A	0.37316	0.0300994	0.0796455	0.705493	Overall CHD
chr15	78851821	C	T	36474045	chr15:78851821:C:T	T	C	0.16088	0.0274379	0.109254	0.801707	Overall CHD
chr15	78852167	A	G	36474045	chr15:78852167:A:G	G	A	0.399736	-0.019082	0.0786508	0.808302	Overall CHD
chr15	78852345	CTA	C	36474045	chr15:78852345:CTA:C	C	CTA	0.360955	0.0291112	0.0804935	0.717607	Overall CHD
chr15	78852784	G	A	36474045	chr15:78852784:G:A	A	G	0.144919	0.0126904	0.107378	0.905921	Overall CHD
chr15	78853456	G	A	36474045	chr15:78853456:G:A	A	G	0.383535	0.0283984	0.0781771	0.716413	Overall CHD
chr15	78853581	A	C	36474045	chr15:78853581:A:C	C	A	0.142963	0.00734009	0.107859	0.945744	Overall CHD
chr15	78853901	C	T	36474045	chr15:78853901:C:T	T	C	0.20754	0.0628444	0.100378	0.531266	Overall CHD
chr15	78853958	G	T	36474045	chr15:78853958:G:T	T	G	0.412967	0.0160739	0.0782162	0.837177	Overall CHD
chr15	78854241	C	T	36474045	chr15:78854241:C:T	T	C	0.111188	0.244984	0.138374	0.0766521	Overall CHD
chr15	78854663	ACT	A	36474045	chr15:78854663:ACT:A	A	ACT	0.417659	0.00671111	0.0781366	0.931554	Overall CHD
chr15	78856444	C	T	36474045	chr15:78856444:C:T	T	C	0.138593	0.00705117	0.110366	0.949059	Overall CHD
chr15	78856771	G	C	36474045	chr15:78856771:G:C	C	G	0.138737	0.00648327	0.110334	0.953143	Overall CHD
chr15	78858944	G	A	36474045	chr15:78858944:G:A	A	G	0.163508	0.0124405	0.107658	0.908005	Overall CHD
chr15	78859518	C	T	36474045	chr15:78859518:C:T	T	C	0.419335	0.00307099	0.0778803	0.968546	Overall CHD
chr15	78859657	C	T	36474045	chr15:78859657:C:T	T	C	0.419485	0.00282875	0.0778612	0.971019	Overall CHD
chr15	78859743	C	T	36474045	chr15:78859743:C:T	T	C	0.138752	0.00563092	0.11025	0.959267	Overall CHD
chr15	78860072	C	T	36474045	chr15:78860072:C:T	T	C	0.378278	0.0405001	0.0787295	0.606958	Overall CHD
chr15	78860080	C	G	36474045	chr15:78860080:C:G	G	C	0.419241	-0.0024605	0.0778915	0.9748	Overall CHD
chr15	78860535	A	G	36474045	chr15:78860535:A:G	G	A	0.142721	0.0142995	0.107652	0.894327	Overall CHD
chr15	78861680	C	T	36474045	chr15:78861680:C:T	T	C	0.138929	0.0153676	0.110319	0.889212	Overall CHD
chr15	78862111	A	T	36474045	chr15:78862111:A:T	T	A	0.364733	0.0227505	0.0811707	0.779263	Overall CHD
chr15	78862746	C	T	36474045	chr15:78862746:C:T	T	C	0.192308	0.0533134	0.0979955	0.586415	Overall CHD
chr15	78863070	T	C	36474045	chr15:78863070:T:C	C	T	0.142719	0.0142572	0.107653	0.894639	Overall CHD
chr15	78863280	C	T	36474045	chr15:78863280:C:T	T	C	0.0326838	0.178161	0.242446	0.462432	Overall CHD
chr15	78864641	T	C	36474045	chr15:78864641:T:C	C	T	0.142727	0.0142273	0.107654	0.89486	Overall CHD
chr15	78865037	T	C	36474045	chr15:78865037:T:C	C	T	0.370139	0.0438308	0.0801418	0.584437	Overall CHD
chr15	78865063	G	A	36474045	chr15:78865063:G:A	A	G	0.358972	-0.0335886	0.0799995	0.674588	Overall CHD
chr15	78865413	T	C	36474045	chr15:78865413:T:C	C	T	0.370339	0.0457917	0.0802143	0.56809	Overall CHD
chr15	78866428	G	A	36474045	chr15:78866428:G:A	A	G	0.119776	-0.045769	0.117126	0.695969	Overall CHD
chr15	78866705	G	A	36474045	chr15:78866705:G:A	A	G	0.119257	-0.0363465	0.117236	0.756539	Overall CHD
chr15	78867001	G	C	36474045	chr15:78867001:G:C	C	G	0.0590847	0.137646	0.159782	0.388984	Overall CHD
chr15	78867825	C	T	36474045	chr15:78867825:C:T	T	C	0.474783	-0.0295119	0.0787068	0.70769	Overall CHD
chr15	78869234	G	A	36474045	chr15:78869234:G:A	A	G	0.122005	-0.0404503	0.114644	0.724213	Overall CHD
chr15	78869434	C	T	36474045	chr15:78869434:C:T	T	C	0.121467	-0.0310093	0.114839	0.787141	Overall CHD
chr15	78869613	A	C	36474045	chr15:78869613:A:C	C	A	0.122161	-0.0318475	0.114187	0.780317	Overall CHD
chr15	78870415	C	T	36474045	chr15:78870415:C:T	T	C	0.121494	-0.0312413	0.114782	0.785485	Overall CHD
chr15	78871260	G	A	36474045	chr15:78871260:G:A	A	G	0.173682	0.0988326	0.102615	0.335478	Overall CHD
chr15	78871325	A	G	36474045	chr15:78871325:A:G	G	A	0.185724	0.102371	0.104097	0.3254	Overall CHD
chr15	78871621	TAGGCTA	T	36474045	chr15:78871621:TAGGCTA:T	T	TAGGCTA	0.121332	-0.0304087	0.114929	0.791328	Overall CHD
chr15	78871973	C	T	36474045	chr15:78871973:C:T	T	C	0.470877	-0.0180985	0.078981	0.818752	Overall CHD
chr15	78872153	G	A	36474045	chr15:78872153:G:A	A	G	0.122158	-0.031826	0.114187	0.780461	Overall CHD
chr15	78872389	AC	A	36474045	chr15:78872389:AC:A	A	AC	0.470626	-0.0180351	0.0790224	0.819469	Overall CHD
chr15	78873099	G	T	36474045	chr15:78873099:G:T	T	G	0.239257	0.0279687	0.0885227	0.752041	Overall CHD
chr15	78873268	G	A	36474045	chr15:78873268:G:A	A	G	0.0609654	0.12236	0.154975	0.429794	Overall CHD
chr15	78873455	G	A	36474045	chr15:78873455:G:A	A	G	0.185173	0.102471	0.103985	0.324408	Overall CHD
chr15	78874277	A	C	36474045	chr15:78874277:A:C	C	A	0.1224	-0.0358703	0.114116	0.75327	Overall CHD
chr15	78874776	C	T	36474045	chr15:78874776:C:T	T	C	0.489251	-0.0131076	0.0761689	0.863369	Overall CHD
chr15	78874918	T	C	36474045	chr15:78874918:T:C	C	T	0.1224	-0.0358703	0.114116	0.75327	Overall CHD
chr15	78875221	G	A	36474045	chr15:78875221:G:A	A	G	0.121764	-0.0352669	0.114682	0.758449	Overall CHD
chr15	78875261	A	G	36474045	chr15:78875261:A:G	G	A	0.252547	0.0644565	0.0868316	0.457896	Overall CHD
chr15	78875417	T	C	36474045	chr15:78875417:T:C	C	T	0.124418	-0.0334881	0.113869	0.768687	Overall CHD
chr15	78875698	A	G	36474045	chr15:78875698:A:G	G	A	0.495852	-0.0131064	0.0770263	0.864888	Overall CHD
chr15	78876745	C	T	36474045	chr15:78876745:C:T	T	C	0.121766	-0.0352804	0.114685	0.758364	Overall CHD
chr15	78876923	T	C	36474045	chr15:78876923:T:C	C	T	0.0617068	0.104075	0.154386	0.500233	Overall CHD
chr15	78877191	G	A	36474045	chr15:78877191:G:A	A	G	0.186634	0.114391	0.104057	0.271633	Overall CHD
chr15	78877386	A	G	36474045	chr15:78877386:A:G	G	A	0.164837	-0.0931464	0.105134	0.375631	Overall CHD
chr15	78877638	C	T	36474045	chr15:78877638:C:T	T	C	0.1224	-0.0358703	0.114116	0.75327	Overall CHD
chr15	78878593	T	TA	36474045	chr15:78878593:T:TA	TA	T	0.121577	-0.034989	0.114846	0.760625	Overall CHD
chr15	78878897	G	T	36474045	chr15:78878897:G:T	T	G	0.121773	-0.0351803	0.114675	0.759009	Overall CHD
chr15	78879197	T	A	36474045	chr15:78879197:T:A	A	T	0.121825	-0.035389	0.114673	0.757619	Overall CHD
chr15	78879238	C	G	36474045	chr15:78879238:C:G	G	C	0.167443	-0.091223	0.104859	0.384324	Overall CHD
chr15	78879285	G	A	36474045	chr15:78879285:G:A	A	G	0.121781	-0.0352575	0.114666	0.758479	Overall CHD
chr15	78879365	G	A	36474045	chr15:78879365:G:A	A	G	0.0607479	0.111116	0.156696	0.478254	Overall CHD
chr15	78879476	T	TC	36474045	chr15:78879476:T:TC	TC	T	0.247758	0.0687665	0.0884855	0.43707	Overall CHD
chr15	78880424	T	G	36474045	chr15:78880424:T:G	G	T	0.237521	0.0401715	0.0882901	0.649113	Overall CHD
chr15	78880663	A	G	36474045	chr15:78880663:A:G	G	A	0.237376	0.0411613	0.088414	0.641537	Overall CHD
chr15	78880918	A	T	36474045	chr15:78880918:A:T	T	A	0.170045	-0.0898381	0.104674	0.390746	Overall CHD
chr15	78881984	C	T	36474045	chr15:78881984:C:T	T	C	0.1224	-0.0358703	0.114116	0.75327	Overall CHD
chr15	78882530	G	T	36474045	chr15:78882530:G:T	T	G	0.17441	0.109523	0.102559	0.285565	Overall CHD
chr15	78882918	T	G	36474045	chr15:78882918:T:G	G	T	0.1224	-0.0358587	0.114116	0.753347	Overall CHD
chr15	78884118	T	G	36474045	chr15:78884118:T:G	G	T	0.121818	-0.0330117	0.114692	0.773477	Overall CHD
chr15	78884341	G	A	36474045	chr15:78884341:G:A	A	G	0.124598	-0.0249006	0.11388	0.826918	Overall CHD
chr15	78885118	C	G	36474045	chr15:78885118:C:G	G	C	0.0612966	0.112748	0.154453	0.4654	Overall CHD
chr15	78885731	G	A	36474045	chr15:78885731:G:A	A	G	0.122642	-0.0242405	0.114099	0.831754	Overall CHD
chr15	78886022	A	G	36474045	chr15:78886022:A:G	G	A	0.125302	-0.0228153	0.113296	0.840403	Overall CHD
chr15	78886708	C	T	36474045	chr15:78886708:C:T	T	C	0.122	-0.0234992	0.114679	0.837641	Overall CHD
chr15	78888789	A	AT	36474045	chr15:78888789:A:AT	AT	A	0.121264	-0.023653	0.115408	0.837611	Overall CHD
chr15	78889588	A	G	36474045	chr15:78889588:A:G	G	A	0.125317	-0.0228291	0.1133	0.840313	Overall CHD
chr15	78891405	T	A	36474045	chr15:78891405:T:A	A	T	0.130687	-0.0139014	0.114527	0.903389	Overall CHD
chr15	78891939	T	G	36474045	chr15:78891939:T:G	G	T	0.122643	-0.0242122	0.114099	0.831949	Overall CHD
chr15	78892010	C	T	36474045	chr15:78892010:C:T	T	C	0.122642	-0.0242405	0.114099	0.831754	Overall CHD
chr15	78892717	G	C	36474045	chr15:78892717:G:C	C	G	0.0605498	0.126919	0.15545	0.414234	Overall CHD
chr15	78892777	A	G	36474045	chr15:78892777:A:G	G	A	0.122642	-0.0242405	0.114099	0.831754	Overall CHD
chr15	78892792	A	G	36474045	chr15:78892792:A:G	G	A	0.122642	-0.0242405	0.114099	0.831754	Overall CHD
chr15	78892838	G	A	36474045	chr15:78892838:G:A	A	G	0.220411	0.0889662	0.0945	0.346479	Overall CHD
chr15	78892952	G	A	36474045	chr15:78892952:G:A	A	G	0.122642	-0.0242405	0.114099	0.831754	Overall CHD
chr15	78893195	G	A	36474045	chr15:78893195:G:A	A	G	0.136908	0.028286	0.109985	0.797039	Overall CHD
chr15	78893535	A	G	36474045	chr15:78893535:A:G	G	A	0.122642	-0.0242405	0.114099	0.831754	Overall CHD
chr15	78893556	C	A	36474045	chr15:78893556:C:A	A	C	0.122011	-0.0235632	0.114666	0.837186	Overall CHD
chr15	78894399	G	A	36474045	chr15:78894399:G:A	A	G	0.122001	-0.0235854	0.114681	0.837056	Overall CHD
chr15	78895000	T	A	36474045	chr15:78895000:T:A	A	T	0.122883	-0.0137421	0.11405	0.904093	Overall CHD
chr15	78895308	CAG	C	36474045	chr15:78895308:CAG:C	C	CAG	0.121897	-0.0238333	0.11482	0.835565	Overall CHD
chr15	78895881	T	G	36474045	chr15:78895881:T:G	G	T	0.122015	-0.0236296	0.114666	0.836733	Overall CHD
chr15	78895936	C	T	36474045	chr15:78895936:C:T	T	C	0.122642	-0.0242405	0.114099	0.831754	Overall CHD
chr15	78896047	C	T	36474045	chr15:78896047:C:T	T	C	0.197439	0.0519574	0.0971441	0.592754	Overall CHD
chr15	78896212	C	G	36474045	chr15:78896212:C:G	G	C	0.121976	-0.0235864	0.114697	0.837071	Overall CHD
chr15	78896940	T	C	36474045	chr15:78896940:T:C	C	T	0.12506	0.00684169	0.112995	0.951719	Overall CHD
chr15	78897790	T	C	36474045	chr15:78897790:T:C	C	T	0.12506	0.00684169	0.112995	0.951719	Overall CHD
chr15	78898159	G	A	36474045	chr15:78898159:G:A	A	G	0.171154	-0.0585009	0.103482	0.571853	Overall CHD
chr15	78899196	T	C	36474045	chr15:78899196:T:C	C	T	0.17556	-0.0710777	0.102574	0.488345	Overall CHD
chr15	78899739	G	A	36474045	chr15:78899739:G:A	A	G	0.122642	-0.0242662	0.114099	0.83158	Overall CHD
chr15	78900561	G	A	36474045	chr15:78900561:G:A	A	G	0.122642	-0.0242405	0.114099	0.831754	Overall CHD
chr15	78901253	G	C	36474045	chr15:78901253:G:C	C	G	0.121947	-0.0232736	0.114734	0.839254	Overall CHD
chr15	78901491	C	T	36474045	chr15:78901491:C:T	T	C	0.059993	0.138062	0.156389	0.377339	Overall CHD
chr15	78901944	T	A	36474045	chr15:78901944:T:A	A	T	0.165374	-0.0752034	0.105068	0.474141	Overall CHD
chr15	78903188	C	A	36474045	chr15:78903188:C:A	A	C	0.166164	-0.102702	0.104786	0.327027	Overall CHD
chr15	78903919	A	G	36474045	chr15:78903919:A:G	G	A	0.125544	0.0106164	0.11287	0.925063	Overall CHD
chr15	78904787	G	A	36474045	chr15:78904787:G:A	A	G	0.184873	0.0468282	0.0980124	0.632808	Overall CHD
chr15	78904990	T	C	36474045	chr15:78904990:T:C	C	T	0.125723	0.0158582	0.112846	0.888242	Overall CHD
chr15	78906071	C	T	36474045	chr15:78906071:C:T	T	C	0.177552	-0.0688619	0.101709	0.498376	Overall CHD
chr15	78906196	A	C	36474045	chr15:78906196:A:C	C	A	0.126028	0.013541	0.112724	0.904384	Overall CHD
chr15	78906202	T	C	36474045	chr15:78906202:T:C	C	T	0.126028	0.013541	0.112724	0.904384	Overall CHD
chr15	78907280	G	T	36474045	chr15:78907280:G:T	T	G	0.123106	-0.0217603	0.113962	0.84857	Overall CHD
chr15	78907576	G	A	36474045	chr15:78907576:G:A	A	G	0.125408	0.0144851	0.113263	0.898236	Overall CHD
chr15	78908043	T	C	36474045	chr15:78908043:T:C	C	T	0.126028	0.013541	0.112724	0.904384	Overall CHD
chr15	78908060	T	C	36474045	chr15:78908060:T:C	C	T	0.169328	-0.0567784	0.10354	0.583438	Overall CHD
chr15	78908498	A	G	36474045	chr15:78908498:A:G	G	A	0.125594	0.0172483	0.1133	0.879002	Overall CHD
chr15	78908614	G	C	36474045	chr15:78908614:G:C	C	G	0.126479	0.0169672	0.112875	0.880513	Overall CHD
chr15	78908766	T	C	36474045	chr15:78908766:T:C	C	T	0.126185	0.0145949	0.11276	0.897014	Overall CHD
chr15	78910020	C	T	36474045	chr15:78910020:C:T	T	C	0.117599	0.0741919	0.11969	0.535346	Overall CHD
chr15	78910407	C	T	36474045	chr15:78910407:C:T	T	C	0.0890177	0.312077	0.130877	0.0171022	Overall CHD
chr15	78910696	A	C	36474045	chr15:78910696:A:C	C	A	0.170745	0.0454002	0.102007	0.65627	Overall CHD
chr15	78910788	T	C	36474045	chr15:78910788:T:C	C	T	0.126333	0.00970738	0.112623	0.931313	Overall CHD
chr15	78910868	T	C	36474045	chr15:78910868:T:C	C	T	0.169692	-0.0533365	0.103401	0.605978	Overall CHD
chr15	78911232	A	G	36474045	chr15:78911232:A:G	G	A	0.169639	-0.0532629	0.103424	0.606556	Overall CHD
chr15	78912018	G	C	36474045	chr15:78912018:G:C	C	G	0.119089	0.0177375	0.118159	0.880673	Overall CHD
chr15	78912069	A	G	36474045	chr15:78912069:A:G	G	A	0.119295	0.0114276	0.118094	0.922912	Overall CHD
chr15	78919776	C	T	36474045	chr15:78919776:C:T	T	C	0.0818546	0.161751	0.152912	0.290147	Overall CHD
chr15	78921850	C	T	36474045	chr15:78921850:C:T	T	C	0.0583774	0.0670562	0.157912	0.671097	Overall CHD
chr15	78921873	C	T	36474045	chr15:78921873:C:T	T	C	0.232434	0.0392328	0.089634	0.661604	Overall CHD
chr15	78922896	T	C	36474045	chr15:78922896:T:C	C	T	0.107784	0.0269644	0.124156	0.828066	Overall CHD
chr15	78922905	C	T	36474045	chr15:78922905:C:T	T	C	0.058305	0.0514353	0.157622	0.744181	Overall CHD
chr15	78923226	C	T	36474045	chr15:78923226:C:T	T	C	0.2334	0.0461446	0.089405	0.605763	Overall CHD
chr15	81042759	G	A	36474045	chr15:81042759:G:A	A	G	0.357143	0.152682	0.0812366	0.0601807	Overall CHD
chr15	81065515	T	C	36474045	chr15:81065515:T:C	C	T	0.38506	-0.159536	0.0792272	0.0440459	Overall CHD
chr15	81066111	G	C	36474045	chr15:81066111:G:C	C	G	0.229889	-0.200992	0.0934338	0.0314625	Overall CHD
chr15	81067337	G	A	36474045	chr15:81067337:G:A	A	G	0.22974	-0.202518	0.0933477	0.0300448	Overall CHD
chr15	81067697	A	G	36474045	chr15:81067697:A:G	G	A	0.230022	-0.201526	0.0933785	0.030915	Overall CHD
chr15	81085376	C	A	36474045	chr15:81085376:C:A	A	C	0.225475	-0.185166	0.0922755	0.0447849	Overall CHD
chr15	81093211	T	G	36474045	chr15:81093211:T:G	G	T	0.225627	-0.179544	0.0943044	0.0569261	Overall CHD
chr15	81106450	A	G	36474045	chr15:81106450:A:G	G	A	0.227312	-0.208985	0.095205	0.0281558	Overall CHD
chr15	89019583	C	G	36474045	chr15:89019583:C:G	G	C	0.153754	-0.0515801	0.111866	0.644735	Overall CHD
chr15	89020231	C	G	36474045	chr15:89020231:C:G	G	C	0.161045	-0.0553707	0.110389	0.615952	Overall CHD
chr15	89020702	T	C	36474045	chr15:89020702:T:C	C	T	0.160988	-0.0555834	0.110392	0.614605	Overall CHD
chr15	89020713	A	G	36474045	chr15:89020713:A:G	G	A	0.161009	-0.0557334	0.110374	0.613595	Overall CHD
chr15	89021271	A	T	36474045	chr15:89021271:A:T	T	A	0.157815	-0.0566969	0.111857	0.612248	Overall CHD
chr15	89021727	T	C	36474045	chr15:89021727:T:C	C	T	0.160356	-0.0507342	0.110314	0.645584	Overall CHD
chr15	89022026	A	C	36474045	chr15:89022026:A:C	C	A	0.160131	-0.0490347	0.110385	0.656886	Overall CHD
chr15	89022255	C	T	36474045	chr15:89022255:C:T	T	C	0.160705	-0.0524395	0.110438	0.634907	Overall CHD
chr15	89022640	T	A	36474045	chr15:89022640:T:A	A	T	0.160701	-0.052481	0.110441	0.634647	Overall CHD
chr15	89022834	C	T	36474045	chr15:89022834:C:T	T	C	0.160745	-0.0544261	0.11044	0.622147	Overall CHD
chr15	89023347	T	C	36474045	chr15:89023347:T:C	C	T	0.162519	-0.0507856	0.10931	0.642218	Overall CHD
chr15	89024799	T	G	36474045	chr15:89024799:T:G	G	T	0.161154	-0.046016	0.11028	0.676484	Overall CHD
chr15	89024863	C	A	36474045	chr15:89024863:C:A	A	C	0.159111	-0.045496	0.110943	0.681744	Overall CHD
chr15	89025698	A	G	36474045	chr15:89025698:A:G	G	A	0.164367	-0.0495574	0.108174	0.646862	Overall CHD
chr15	89026138	A	C	36474045	chr15:89026138:A:C	C	A	0.161104	-0.0474518	0.11026	0.666932	Overall CHD
chr15	89026237	T	G	36474045	chr15:89026237:T:G	G	T	0.16103	-0.046563	0.110238	0.672744	Overall CHD
chr15	89026272	G	C	36474045	chr15:89026272:G:C	C	G	0.160991	-0.0454485	0.110262	0.680203	Overall CHD
chr15	89026859	A	C	36474045	chr15:89026859:A:C	C	A	0.161012	-0.0471011	0.110299	0.669358	Overall CHD
chr15	89027167	G	C	36474045	chr15:89027167:G:C	C	G	0.160785	-0.0535971	0.110343	0.627157	Overall CHD
chr15	89027435	G	C	36474045	chr15:89027435:G:C	C	G	0.161031	-0.0463541	0.110249	0.674157	Overall CHD
chr15	89027456	A	G	36474045	chr15:89027456:A:G	G	A	0.161031	-0.0463499	0.110249	0.674185	Overall CHD
chr15	89027517	T	C	36474045	chr15:89027517:T:C	C	T	0.161077	-0.0460321	0.110255	0.676307	Overall CHD
chr15	89028938	C	T	36474045	chr15:89028938:C:T	T	C	0.160911	-0.0469877	0.110358	0.670273	Overall CHD
chr15	89029645	C	G	36474045	chr15:89029645:C:G	G	C	0.160275	-0.0425335	0.11036	0.699936	Overall CHD
chr15	89029825	A	C	36474045	chr15:89029825:A:C	C	A	0.118565	0.0596351	0.131412	0.64997	Overall CHD
chr15	89030984	A	G	36474045	chr15:89030984:A:G	G	A	0.161339	-0.0495533	0.11038	0.65348	Overall CHD
chr15	89030987	G	A	36474045	chr15:89030987:G:A	A	G	0.120833	0.0586425	0.129591	0.650894	Overall CHD
chr15	89031158	A	G	36474045	chr15:89031158:A:G	G	A	0.16134	-0.0475845	0.110394	0.666437	Overall CHD
chr15	89031187	T	C	36474045	chr15:89031187:T:C	C	T	0.161572	-0.0498643	0.110329	0.651299	Overall CHD
chr15	89031195	C	G	36474045	chr15:89031195:C:G	G	C	0.161342	-0.0477424	0.110395	0.665401	Overall CHD
chr15	89031209	GT	G	36474045	chr15:89031209:GT:G	G	GT	0.161313	-0.0477392	0.110392	0.665414	Overall CHD
chr15	89031253	T	C	36474045	chr15:89031253:T:C	C	T	0.161329	-0.0476414	0.110401	0.666083	Overall CHD
chr15	89031714	T	TG	36474045	chr15:89031714:T:TG	TG	T	0.159208	-0.0496472	0.111122	0.655032	Overall CHD
chr15	89031951	T	C	36474045	chr15:89031951:T:C	C	T	0.158441	-0.046486	0.119217	0.69659	Overall CHD
chr15	89031969	T	C	36474045	chr15:89031969:T:C	C	T	0.163313	-0.0194214	0.117635	0.868866	Overall CHD
chr15	89033024	A	G	36474045	chr15:89033024:A:G	G	A	0.158487	-0.0471663	0.119174	0.69227	Overall CHD
chr15	89033730	T	C	36474045	chr15:89033730:T:C	C	T	0.158444	-0.0465997	0.119146	0.695713	Overall CHD
chr15	89033989	G	A	36474045	chr15:89033989:G:A	A	G	0.153952	-0.0525701	0.119933	0.661148	Overall CHD
chr15	89034032	T	C	36474045	chr15:89034032:T:C	C	T	0.158448	-0.045938	0.119148	0.699827	Overall CHD
chr15	89035106	T	C	36474045	chr15:89035106:T:C	C	T	0.158631	-0.0488191	0.119119	0.681927	Overall CHD
chr15	89035116	G	C	36474045	chr15:89035116:G:C	C	G	0.158455	-0.0547103	0.11926	0.646416	Overall CHD
chr15	89035227	A	T	36474045	chr15:89035227:A:T	T	A	0.15868	-0.0464504	0.119135	0.696613	Overall CHD
chr15	89035492	T	C	36474045	chr15:89035492:T:C	C	T	0.158692	-0.0464664	0.119127	0.696493	Overall CHD
chr15	89035631	A	T	36474045	chr15:89035631:A:T	T	A	0.158704	-0.0467359	0.119128	0.694824	Overall CHD
chr15	89035651	A	G	36474045	chr15:89035651:A:G	G	A	0.158704	-0.0467353	0.119128	0.694828	Overall CHD
chr15	89035688	A	T	36474045	chr15:89035688:A:T	T	A	0.158691	-0.0463728	0.119129	0.697081	Overall CHD
chr15	89036232	A	G	36474045	chr15:89036232:A:G	G	A	0.158747	-0.0484164	0.119177	0.684554	Overall CHD
chr15	89036690	G	C	36474045	chr15:89036690:G:C	C	G	0.156179	-0.0408086	0.1201	0.734016	Overall CHD
chr15	89037068	C	G	36474045	chr15:89037068:C:G	G	C	0.156619	-0.0274066	0.119436	0.818506	Overall CHD
chr15	90847903	T	G	36474045	chr15:90847903:T:G	G	T	0.356802	-0.0657406	0.0985407	0.504681	Overall CHD
chr15	90848020	C	T	36474045	chr15:90848020:C:T	T	C	0.435327	-0.0974882	0.0960423	0.31008	Overall CHD
chr15	90849026	A	G	36474045	chr15:90849026:A:G	G	A	0.435751	-0.0869032	0.0944157	0.357347	Overall CHD
chr15	90855370	C	T	36474045	chr15:90855370:C:T	T	C	0.0715694	-0.08718	0.171013	0.610203	Overall CHD
chr15	90858237	G	T	36474045	chr15:90858237:G:T	T	G	0.0729257	-0.0907098	0.162721	0.577216	Overall CHD
chr15	90859573	A	G	36474045	chr15:90859573:A:G	G	A	0.419414	0.091931	0.0836713	0.271892	Overall CHD
chr15	90860416	T	C	36474045	chr15:90860416:T:C	C	T	0.421664	0.0905188	0.083686	0.279408	Overall CHD
chr15	90860444	A	G	36474045	chr15:90860444:A:G	G	A	0.286577	0.0951426	0.0861787	0.269586	Overall CHD
chr15	90861475	G	A	36474045	chr15:90861475:G:A	A	G	0.295624	0.127146	0.0849737	0.134575	Overall CHD
chr15	90861558	T	C	36474045	chr15:90861558:T:C	C	T	0.338504	0.091765	0.0792715	0.247026	Overall CHD
chr15	90862916	A	C	36474045	chr15:90862916:A:C	C	A	0.495689	0.0734878	0.0827437	0.374467	Overall CHD
chr15	90862958	G	A	36474045	chr15:90862958:G:A	A	G	0.499608	0.0821799	0.0824524	0.318913	Overall CHD
chr15	90863967	T	G	36474045	chr15:90863967:T:G	G	T	0.318563	0.0512014	0.0824459	0.534579	Overall CHD
chr15	90864045	A	C	36474045	chr15:90864045:A:C	C	A	0.276554	0.077023	0.0870294	0.376144	Overall CHD
chr15	90864764	G	A	36474045	chr15:90864764:G:A	A	G	0.499299	0.0802319	0.0824038	0.330234	Overall CHD
chr15	90866179	ATATAACTCATCGC	A	36474045	chr15:90866179:ATATAACTCATCGC:A	A	ATATAACTCATCGC	0.317836	0.0513576	0.0825685	0.533941	Overall CHD
chr15	90866284	G	A	36474045	chr15:90866284:G:A	A	G	0.316068	0.049241	0.0826759	0.551448	Overall CHD
chr15	90866779	G	T	36474045	chr15:90866779:G:T	T	G	0.480703	0.0862135	0.079364	0.277344	Overall CHD
chr15	90868426	C	T	36474045	chr15:90868426:C:T	T	C	0.32794	0.034015	0.080041	0.670859	Overall CHD
chr15	90873320	C	A	36474045	chr15:90873320:C:A	A	C	0.42123	0.0683091	0.0769334	0.374595	Overall CHD
chr15	90875067	T	A	36474045	chr15:90875067:T:A	A	T	0.274848	0.0599997	0.0862305	0.48655	Overall CHD
chr15	90875164	C	T	36474045	chr15:90875164:C:T	T	C	0.27001	0.0746689	0.0869295	0.390363	Overall CHD
chr15	90876202	T	TC	36474045	chr15:90876202:T:TC	TC	T	0.399843	0.0566352	0.0816591	0.48796	Overall CHD
chr15	90877710	C	G	36474045	chr15:90877710:C:G	G	C	0.270421	0.0617773	0.0872483	0.478906	Overall CHD
chr15	90877743	T	C	36474045	chr15:90877743:T:C	C	T	0.289467	0.0686879	0.0858319	0.423559	Overall CHD
chr15	90878053	T	C	36474045	chr15:90878053:T:C	C	T	0.293071	0.0648327	0.086453	0.453304	Overall CHD
chr15	90879313	T	C	36474045	chr15:90879313:T:C	C	T	0.399122	0.0835448	0.0812643	0.30392	Overall CHD
chr15	90880313	G	T	36474045	chr15:90880313:G:T	T	G	0.393514	0.0850488	0.0817547	0.298204	Overall CHD
chr15	90881344	G	C	36474045	chr15:90881344:G:C	C	G	0.425096	0.109582	0.108011	0.310324	Overall CHD
chr15	90882002	C	T	36474045	chr15:90882002:C:T	T	C	0.290734	0.0930143	0.0829228	0.261991	Overall CHD
chr15	90883330	G	A	36474045	chr15:90883330:G:A	A	G	0.482081	0.114675	0.0807277	0.155459	Overall CHD
chr15	90884382	G	A	36474045	chr15:90884382:G:A	A	G	0.295178	0.0974098	0.0847534	0.250419	Overall CHD
chr15	90884642	G	C	36474045	chr15:90884642:G:C	C	G	0.296853	0.101055	0.084429	0.231337	Overall CHD
chr15	90885060	C	T	36474045	chr15:90885060:C:T	T	C	0.423144	-0.0970827	0.0769667	0.207179	Overall CHD
chr15	90885291	CT	C	36474045	chr15:90885291:CT:C	C	CT	0.29462	0.117078	0.0848576	0.167679	Overall CHD
chr15	90885359	T	G	36474045	chr15:90885359:T:G	G	T	0.450254	-0.095962	0.0791491	0.225351	Overall CHD
chr15	90885406	G	A	36474045	chr15:90885406:G:A	A	G	0.432985	-0.0926917	0.076181	0.223707	Overall CHD
chr15	90885725	C	T	36474045	chr15:90885725:C:T	T	C	0.292459	0.0992598	0.0852673	0.244383	Overall CHD
chr15	90885812	G	A	36474045	chr15:90885812:G:A	A	G	0.441619	-0.0877682	0.0797548	0.271125	Overall CHD
chr15	90885946	G	T	36474045	chr15:90885946:G:T	T	G	0.292974	0.103664	0.0852878	0.224192	Overall CHD
chr15	90885966	CCA	C	36474045	chr15:90885966:CCA:C	C	CCA	0.292097	0.10693	0.0853847	0.210451	Overall CHD
chr15	90886057	A	C	36474045	chr15:90886057:A:C	C	A	0.288546	0.116194	0.086062	0.176978	Overall CHD
chr15	90887387	G	A	36474045	chr15:90887387:G:A	A	G	0.406508	-0.132445	0.0836789	0.113471	Overall CHD
chr15	90887677	G	A	36474045	chr15:90887677:G:A	A	G	0.406722	-0.132273	0.0836281	0.113722	Overall CHD
chr15	90888025	G	A	36474045	chr15:90888025:G:A	A	G	0.414205	-0.116998	0.0838785	0.163063	Overall CHD
chr15	90888240	G	A	36474045	chr15:90888240:G:A	A	G	0.414835	-0.11864	0.0839015	0.157349	Overall CHD
chr15	90888294	T	C	36474045	chr15:90888294:T:C	C	T	0.414504	-0.12015	0.083828	0.151774	Overall CHD
chr15	90892192	G	A	36474045	chr15:90892192:G:A	A	G	0.427173	-0.128554	0.0839062	0.125495	Overall CHD
chr15	90892286	C	G	36474045	chr15:90892286:C:G	G	C	0.428308	-0.135436	0.0841398	0.107474	Overall CHD
chr15	90894158	A	T	36474045	chr15:90894158:A:T	T	A	0.290279	0.113625	0.0877388	0.195309	Overall CHD
chr15	90896187	CAAAAACA	C	36474045	chr15:90896187:CAAAAACA:C	C	CAAAAACA	0.310301	0.103752	0.0888943	0.243156	Overall CHD
chr15	90897696	G	C	36474045	chr15:90897696:G:C	C	G	0.417745	-0.125626	0.0823356	0.127065	Overall CHD
chr15	90897856	T	C	36474045	chr15:90897856:T:C	C	T	0.48506	0.163922	0.0842685	0.0517472	Overall CHD
chr15	90897977	C	T	36474045	chr15:90897977:C:T	T	C	0.430294	-0.120446	0.0795572	0.130037	Overall CHD
chr15	90898153	A	G	36474045	chr15:90898153:A:G	G	A	0.416761	-0.125197	0.0821853	0.127672	Overall CHD
chr15	90898443	G	A	36474045	chr15:90898443:G:A	A	G	0.414532	-0.116298	0.0824368	0.158317	Overall CHD
chr15	90898448	G	T	36474045	chr15:90898448:G:T	T	G	0.416287	-0.124622	0.0821687	0.129353	Overall CHD
chr15	90898499	G	A	36474045	chr15:90898499:G:A	A	G	0.415653	-0.124296	0.0821594	0.130315	Overall CHD
chr15	90898922	A	T	36474045	chr15:90898922:A:T	T	A	0.48684	0.172576	0.0841894	0.0403784	Overall CHD
chr15	90899829	T	C	36474045	chr15:90899829:T:C	C	T	0.456179	-0.17458	0.0849571	0.0398871	Overall CHD
chr15	95603185	A	C	36474045	chr15:95603185:A:C	C	A	0.241413	-0.0301878	0.0887095	0.733631	Overall CHD
chr15	95605210	G	C	36474045	chr15:95605210:G:C	C	G	0.239664	-0.0235099	0.0892429	0.792213	Overall CHD
chr15	95605536	T	C	36474045	chr15:95605536:T:C	C	T	0.240175	-0.0262033	0.0892046	0.768954	Overall CHD
chr16	15807726	A	G	36474045	chr16:15807726:A:G	G	A	0.409071	-0.0194359	0.0780147	0.803259	Overall CHD
chr16	15807921	T	G	36474045	chr16:15807921:T:G	G	T	0.422496	-0.0458784	0.0778136	0.555463	Overall CHD
chr16	15811479	T	C	36474045	chr16:15811479:T:C	C	T	0.437865	-0.00868574	0.0774257	0.910679	Overall CHD
chr16	15812273	A	G	36474045	chr16:15812273:A:G	G	A	0.310949	-0.0815213	0.0820443	0.320405	Overall CHD
chr16	15814272	T	G	36474045	chr16:15814272:T:G	G	T	0.400618	-0.0482815	0.0786213	0.539148	Overall CHD
chr16	15815656	C	A	36474045	chr16:15815656:C:A	A	C	0.400387	-0.0620292	0.0783392	0.428476	Overall CHD
chr16	15818687	T	C	36474045	chr16:15818687:T:C	C	T	0.30869	-0.0832012	0.0824299	0.312803	Overall CHD
chr16	15819126	T	C	36474045	chr16:15819126:T:C	C	T	0.240616	-0.0512879	0.0892611	0.565573	Overall CHD
chr16	15822001	T	C	36474045	chr16:15822001:T:C	C	T	0.242308	-0.0484924	0.0887326	0.584722	Overall CHD
chr16	15822063	A	G	36474045	chr16:15822063:A:G	G	A	0.240652	-0.0514042	0.0892572	0.564675	Overall CHD
chr16	15822132	T	C	36474045	chr16:15822132:T:C	C	T	0.402715	-0.0487666	0.0775995	0.529716	Overall CHD
chr16	15822177	G	T	36474045	chr16:15822177:G:T	T	G	0.38111	-0.079473	0.078507	0.311392	Overall CHD
chr16	15823004	A	C	36474045	chr16:15823004:A:C	C	A	0.411032	-0.0257321	0.0777749	0.740755	Overall CHD
chr16	15823981	C	G	36474045	chr16:15823981:C:G	G	C	0.387073	-0.0473453	0.0782576	0.545184	Overall CHD
chr16	15824239	C	T	36474045	chr16:15824239:C:T	T	C	0.380838	-0.0336825	0.0781388	0.666425	Overall CHD
chr16	15824317	G	A	36474045	chr16:15824317:G:A	A	G	0.380675	-0.0337183	0.0781607	0.666179	Overall CHD
chr16	15824841	T	G	36474045	chr16:15824841:T:G	G	T	0.380515	-0.0364517	0.0780917	0.640657	Overall CHD
chr16	15824843	G	A	36474045	chr16:15824843:G:A	A	G	0.386787	-0.050005	0.0781998	0.522529	Overall CHD
chr16	15825103	A	G	36474045	chr16:15825103:A:G	G	A	0.380802	-0.0366023	0.0780772	0.639215	Overall CHD
chr16	56951602	G	A	36474045	chr16:56951602:G:A	A	G	0.310411	0.0933967	0.0802795	0.244669	Overall CHD
chr16	56953457	T	C	36474045	chr16:56953457:T:C	C	T	0.31102	0.0914361	0.0809797	0.258846	Overall CHD
chr16	56953853	C	T	36474045	chr16:56953853:C:T	T	C	0.301054	0.0881547	0.0812274	0.277796	Overall CHD
chr16	56954132	C	T	36474045	chr16:56954132:C:T	T	C	0.32705	0.0991581	0.0792396	0.210799	Overall CHD
chr16	56955678	C	T	36474045	chr16:56955678:C:T	T	C	0.314229	0.0739375	0.0802325	0.356768	Overall CHD
chr16	56956804	C	A	36474045	chr16:56956804:C:A	A	C	0.314707	0.0762187	0.0801917	0.34188	Overall CHD
chr16	56957451	C	T	36474045	chr16:56957451:C:T	T	C	0.314949	0.0780554	0.0801056	0.329855	Overall CHD
chr16	56959412	C	A	36474045	chr16:56959412:C:A	A	C	0.315917	0.0783973	0.0801273	0.327872	Overall CHD
chr16	56960616	C	T	36474045	chr16:56960616:C:T	T	C	0.311033	0.0984159	0.0806385	0.222291	Overall CHD
chr16	56965346	A	C	36474045	chr16:56965346:A:C	C	A	0.214424	-0.0891637	0.0931957	0.338701	Overall CHD
chr16	56966973	G	A	36474045	chr16:56966973:G:A	A	G	0.183568	-0.126667	0.0962898	0.18835	Overall CHD
chr16	56968820	T	G	36474045	chr16:56968820:T:G	G	T	0.211055	0.0984265	0.0917884	0.283577	Overall CHD
chr16	56972466	A	G	36474045	chr16:56972466:A:G	G	A	0.175044	-0.0886633	0.097463	0.362974	Overall CHD
chr16	56972917	T	A	36474045	chr16:56972917:T:A	A	T	0.226844	0.0433662	0.0953603	0.649281	Overall CHD
chr16	71965690	G	A	36474045	chr16:71965690:G:A	A	G	0.244628	-0.128137	0.0893111	0.151366	Overall CHD
chr16	71969833	C	T	36474045	chr16:71969833:C:T	T	C	0.327201	-0.174836	0.10067	0.0824363	Overall CHD
chr16	71970053	G	C	36474045	chr16:71970053:G:C	C	G	0.344055	-0.16588	0.10179	0.103182	Overall CHD
chr16	71970614	C	G	36474045	chr16:71970614:C:G	G	C	0.327233	-0.17518	0.100776	0.0821551	Overall CHD
chr16	71972983	C	T	36474045	chr16:71972983:C:T	T	C	0.263544	-0.174012	0.0941457	0.064555	Overall CHD
chr16	72018449	A	G	36474045	chr16:72018449:A:G	G	A	0.21724	-0.18689	0.0915908	0.0413015	Overall CHD
chr16	72041694	A	T	36474045	chr16:72041694:A:T	T	A	0.200171	-0.184412	0.0945227	0.0510594	Overall CHD
chr16	72063928	C	T	36474045	chr16:72063928:C:T	T	C	0.200287	-0.168951	0.0945104	0.0738341	Overall CHD
chr16	72067626	C	G	36474045	chr16:72067626:C:G	G	C	0.199671	-0.151221	0.0948265	0.110776	Overall CHD
chr16	72074194	G	A	36474045	chr16:72074194:G:A	A	G	0.201826	-0.171902	0.0934878	0.0659507	Overall CHD
chr16	72106654	G	A	36474045	chr16:72106654:G:A	A	G	0.196218	-0.15751	0.0950206	0.0973908	Overall CHD
chr16	75199969	T	G	36474045	chr16:75199969:T:G	G	T	0.0631166	0.174485	0.170564	0.306313	Overall CHD
chr16	75200530	G	A	36474045	chr16:75200530:G:A	A	G	0.264346	-0.0186804	0.0896753	0.834986	Overall CHD
chr16	75200974	C	A	36474045	chr16:75200974:C:A	A	C	0.0709173	0.00134853	0.152605	0.992949	Overall CHD
chr16	75201854	A	G	36474045	chr16:75201854:A:G	G	A	0.275095	-0.0484968	0.0899208	0.58966	Overall CHD
chr16	75202386	G	T	36474045	chr16:75202386:G:T	T	G	0.292335	-0.0510095	0.0872886	0.558966	Overall CHD
chr16	75202511	G	C	36474045	chr16:75202511:G:C	C	G	0.293107	-0.0438917	0.0872904	0.615088	Overall CHD
chr16	75202865	C	G	36474045	chr16:75202865:C:G	G	C	0.0859173	0.0404143	0.136299	0.766839	Overall CHD
chr16	75203029	T	C	36474045	chr16:75203029:T:C	C	T	0.298142	-0.0463222	0.0862607	0.591266	Overall CHD
chr16	75206985	G	A	36474045	chr16:75206985:G:A	A	G	0.0697308	-0.01336	0.146747	0.92746	Overall CHD
chr16	75208114	C	G	36474045	chr16:75208114:C:G	G	C	0.0962271	-0.063723	0.127563	0.617399	Overall CHD
chr16	75208683	AGGCCCACG	A	36474045	chr16:75208683:AGGCCCACG:A	A	AGGCCCACG	0.246244	-0.0387968	0.0897813	0.66565	Overall CHD
chr16	75208831	T	C	36474045	chr16:75208831:T:C	C	T	0.226531	-0.000393863	0.0903379	0.996521	Overall CHD
chr16	75208877	G	C	36474045	chr16:75208877:G:C	C	G	0.300125	-0.0565602	0.0874034	0.517556	Overall CHD
chr16	75208952	C	T	36474045	chr16:75208952:C:T	T	C	0.0699465	0.000972516	0.145772	0.994677	Overall CHD
chr16	75209240	T	G	36474045	chr16:75209240:T:G	G	T	0.300344	-0.0549245	0.0874521	0.529969	Overall CHD
chr16	75209244	C	T	36474045	chr16:75209244:C:T	T	C	0.0702071	0.000250534	0.145738	0.998628	Overall CHD
chr16	75209759	G	C	36474045	chr16:75209759:G:C	C	G	0.0998694	-0.0746283	0.125641	0.552527	Overall CHD
chr16	75209874	C	A	36474045	chr16:75209874:C:A	A	C	0.0975036	-0.0699035	0.126468	0.580443	Overall CHD
chr16	75210847	C	T	36474045	chr16:75210847:C:T	T	C	0.12003	-0.060008	0.115049	0.601957	Overall CHD
chr16	75211105	G	T	36474045	chr16:75211105:G:T	T	G	0.0937332	-0.0360131	0.12769	0.777917	Overall CHD
chr16	75211428	C	G	36474045	chr16:75211428:C:G	G	C	0.119435	-0.0636882	0.115464	0.581232	Overall CHD
chr16	75212039	C	T	36474045	chr16:75212039:C:T	T	C	0.100792	-0.0841557	0.125079	0.501061	Overall CHD
chr16	75212137	G	C	36474045	chr16:75212137:G:C	C	G	0.0691161	-0.00124819	0.146338	0.993195	Overall CHD
chr16	75212521	C	T	36474045	chr16:75212521:C:T	T	C	0.125724	-0.0790063	0.111777	0.479679	Overall CHD
chr16	75212964	T	C	36474045	chr16:75212964:T:C	C	T	0.278703	-0.0494784	0.086538	0.567489	Overall CHD
chr16	75212987	T	G	36474045	chr16:75212987:T:G	G	T	0.09409	-0.0445669	0.127368	0.726409	Overall CHD
chr16	75213185	C	A	36474045	chr16:75213185:C:A	A	C	0.0926896	-0.0541932	0.127716	0.671329	Overall CHD
chr16	75213269	G	C	36474045	chr16:75213269:G:C	C	G	0.0926734	-0.0425994	0.127827	0.73894	Overall CHD
chr16	75213347	T	G	36474045	chr16:75213347:T:G	G	T	0.0944269	-0.0514882	0.125661	0.681997	Overall CHD
chr16	75213360	G	A	36474045	chr16:75213360:G:A	A	G	0.0844132	-0.0745734	0.13444	0.579102	Overall CHD
chr16	75213439	GT	G	36474045	chr16:75213439:GT:G	G	GT	0.0926577	-0.0534724	0.127757	0.675547	Overall CHD
chr16	75213493	A	G	36474045	chr16:75213493:A:G	G	A	0.0940718	-0.0483739	0.12711	0.703525	Overall CHD
chr16	75213512	A	G	36474045	chr16:75213512:A:G	G	A	0.0934204	-0.0655855	0.127301	0.606413	Overall CHD
chr16	75213530	T	C	36474045	chr16:75213530:T:C	C	T	0.278816	-0.0578223	0.0865962	0.504311	Overall CHD
chr16	75213928	C	T	36474045	chr16:75213928:C:T	T	C	0.0931154	-0.0788332	0.127523	0.536451	Overall CHD
chr16	75214384	C	T	36474045	chr16:75214384:C:T	T	C	0.0918788	-0.0631478	0.12816	0.622205	Overall CHD
chr16	75214482	A	T	36474045	chr16:75214482:A:T	T	A	0.0934282	-0.0648594	0.127338	0.610507	Overall CHD
chr16	75214601	C	G	36474045	chr16:75214601:C:G	G	C	0.0926161	-0.071783	0.127553	0.573592	Overall CHD
chr16	75214672	A	G	36474045	chr16:75214672:A:G	G	A	0.0924819	-0.0674827	0.127704	0.5972	Overall CHD
chr16	75214764	G	A	36474045	chr16:75214764:G:A	A	G	0.0926505	-0.0710948	0.127554	0.577275	Overall CHD
chr16	75214798	A	G	36474045	chr16:75214798:A:G	G	A	0.270769	-0.0714057	0.0876993	0.415524	Overall CHD
chr16	75214863	C	T	36474045	chr16:75214863:C:T	T	C	0.0926301	-0.0713065	0.127561	0.576162	Overall CHD
chr16	75214895	G	C	36474045	chr16:75214895:G:C	C	G	0.0928899	-0.0761695	0.127419	0.54998	Overall CHD
chr16	75214905	G	A	36474045	chr16:75214905:G:A	A	G	0.270901	-0.0696581	0.0877329	0.427208	Overall CHD
chr16	75215272	T	A	36474045	chr16:75215272:T:A	A	T	0.0691156	-0.0147721	0.146024	0.919421	Overall CHD
chr16	75215375	G	C	36474045	chr16:75215375:G:C	C	G	0.0928667	-0.0765017	0.127444	0.548322	Overall CHD
chr16	75215415	G	T	36474045	chr16:75215415:G:T	T	G	0.119143	-0.0881483	0.115147	0.443956	Overall CHD
chr16	75215654	C	T	36474045	chr16:75215654:C:T	T	C	0.066589	-0.0212419	0.150812	0.887989	Overall CHD
chr16	75215655	T	C	36474045	chr16:75215655:T:C	C	T	0.267889	-0.074884	0.0887341	0.398717	Overall CHD
chr16	75215789	G	A	36474045	chr16:75215789:G:A	A	G	0.0912767	-0.0798968	0.130372	0.539984	Overall CHD
chr16	75215856	C	T	36474045	chr16:75215856:C:T	T	C	0.0898292	-0.0696568	0.131147	0.595326	Overall CHD
chr16	75215993	G	C	36474045	chr16:75215993:G:C	C	G	0.0896454	-0.0724381	0.131226	0.580943	Overall CHD
chr16	75216081	C	G	36474045	chr16:75216081:C:G	G	C	0.0899698	-0.0613965	0.130923	0.639105	Overall CHD
chr16	75216819	G	A	36474045	chr16:75216819:G:A	A	G	0.0900285	-0.0614984	0.130915	0.638528	Overall CHD
chr16	75216964	G	A	36474045	chr16:75216964:G:A	A	G	0.0890172	-0.0550801	0.13156	0.675458	Overall CHD
chr16	75217653	CCTT	C	36474045	chr16:75217653:CCTT:C	C	CCTT	0.0661335	-0.0134628	0.151288	0.929092	Overall CHD
chr16	75217761	C	G	36474045	chr16:75217761:C:G	G	C	0.120217	-0.103157	0.116618	0.376388	Overall CHD
chr16	75218205	C	T	36474045	chr16:75218205:C:T	T	C	0.0896173	-0.057281	0.131416	0.662928	Overall CHD
chr16	75218263	A	G	36474045	chr16:75218263:A:G	G	A	0.0931959	-0.077857	0.129795	0.548608	Overall CHD
chr16	75218429	G	A	36474045	chr16:75218429:G:A	A	G	0.0839328	-0.0352308	0.135874	0.79541	Overall CHD
chr16	75219782	C	G	36474045	chr16:75219782:C:G	G	C	0.249026	-0.089338	0.0988966	0.366341	Overall CHD
chr16	75224719	C	T	36474045	chr16:75224719:C:T	T	C	0.0999584	-0.105506	0.134487	0.432744	Overall CHD
chr16	75225320	T	A	36474045	chr16:75225320:T:A	A	T	0.102063	-0.0965585	0.133889	0.470797	Overall CHD
chr16	75226431	G	C	36474045	chr16:75226431:G:C	C	G	0.097784	-0.125638	0.136214	0.35634	Overall CHD
chr16	75238469	C	T	36474045	chr16:75238469:C:T	T	C	0.0976396	-0.103235	0.129489	0.425307	Overall CHD
chr16	75241732	C	T	36474045	chr16:75241732:C:T	T	C	0.097806	-0.105102	0.128821	0.414574	Overall CHD
chr16	75243548	AAGAC	A	36474045	chr16:75243548:AAGAC:A	A	AAGAC	0.0977721	-0.105228	0.128761	0.413795	Overall CHD
chr16	75243882	G	A	36474045	chr16:75243882:G:A	A	G	0.0986384	-0.111021	0.128447	0.387403	Overall CHD
chr16	75246480	G	A	36474045	chr16:75246480:G:A	A	G	0.098702	-0.0987281	0.127388	0.438327	Overall CHD
chr16	75247060	C	T	36474045	chr16:75247060:C:T	T	C	0.100209	-0.0943613	0.126618	0.456126	Overall CHD
chr16	75247337	C	T	36474045	chr16:75247337:C:T	T	C	0.0986268	-0.101918	0.127376	0.423635	Overall CHD
chr16	75249167	G	A	36474045	chr16:75249167:G:A	A	G	0.09868	-0.10221	0.127373	0.422291	Overall CHD
chr16	75252586	G	A	36474045	chr16:75252586:G:A	A	G	0.0668275	0.0277973	0.151862	0.854765	Overall CHD
chr16	75261123	G	C	36474045	chr16:75261123:G:C	C	G	0.0986841	-0.0901875	0.127165	0.478192	Overall CHD
chr16	75261741	C	A	36474045	chr16:75261741:C:A	A	C	0.0980723	-0.0869521	0.127542	0.495394	Overall CHD
chr16	75263775	G	A	36474045	chr16:75263775:G:A	A	G	0.097194	-0.090313	0.128911	0.483562	Overall CHD
chr16	75266069	C	T	36474045	chr16:75266069:C:T	T	C	0.0985926	-0.0881806	0.128846	0.493729	Overall CHD
chr16	75266140	C	T	36474045	chr16:75266140:C:T	T	C	0.0981814	-0.0851041	0.128877	0.509027	Overall CHD
chr16	75266350	G	C	36474045	chr16:75266350:G:C	C	G	0.0987777	-0.0866112	0.128913	0.501674	Overall CHD
chr16	75268076	G	T	36474045	chr16:75268076:G:T	T	G	0.0960675	-0.0596275	0.130051	0.646598	Overall CHD
chr16	75268566	C	T	36474045	chr16:75268566:C:T	T	C	0.12627	-0.146991	0.115009	0.201221	Overall CHD
chr16	75269546	A	G	36474045	chr16:75269546:A:G	G	A	0.227961	-0.0451418	0.0959611	0.638057	Overall CHD
chr16	75269912	C	T	36474045	chr16:75269912:C:T	T	C	0.176945	0.018025	0.11895	0.879555	Overall CHD
chr16	75270468	A	G	36474045	chr16:75270468:A:G	G	A	0.351057	0.0502279	0.0827617	0.543918	Overall CHD
chr16	75270725	C	T	36474045	chr16:75270725:C:T	T	C	0.44612	0.0300601	0.0768679	0.695752	Overall CHD
chr16	75270913	C	T	36474045	chr16:75270913:C:T	T	C	0.322464	-0.0115121	0.0812755	0.887362	Overall CHD
chr16	75271059	C	T	36474045	chr16:75271059:C:T	T	C	0.449895	0.039786	0.0765883	0.603426	Overall CHD
chr16	75271433	C	A	36474045	chr16:75271433:C:A	A	C	0.450094	0.0404293	0.0765835	0.597561	Overall CHD
chr16	75272026	A	G	36474045	chr16:75272026:A:G	G	A	0.321785	-0.0190607	0.0819349	0.816047	Overall CHD
chr16	75272504	C	T	36474045	chr16:75272504:C:T	T	C	0.316651	-0.0108829	0.0805676	0.892551	Overall CHD
chr16	75272557	G	A	36474045	chr16:75272557:G:A	A	G	0.331885	0.00926122	0.0805604	0.908477	Overall CHD
chr16	75272992	G	A	36474045	chr16:75272992:G:A	A	G	0.448838	0.0308294	0.0767854	0.688052	Overall CHD
chr16	75273353	C	T	36474045	chr16:75273353:C:T	T	C	0.161953	0.117305	0.102445	0.252189	Overall CHD
chr16	75273379	T	C	36474045	chr16:75273379:T:C	C	T	0.151179	0.121592	0.105998	0.251335	Overall CHD
chr16	75274332	T	C	36474045	chr16:75274332:T:C	C	T	0.153464	0.0988218	0.105486	0.348851	Overall CHD
chr16	75274542	TCAGCCTCCTGAG	T	36474045	chr16:75274542:TCAGCCTCCTGAG:T	T	TCAGCCTCCTGAG	0.447748	0.0254245	0.0767907	0.740578	Overall CHD
chr16	75274883	G	A	36474045	chr16:75274883:G:A	A	G	0.162797	0.126181	0.102315	0.217482	Overall CHD
chr16	75275001	C	T	36474045	chr16:75275001:C:T	T	C	0.144175	0.119372	0.1053	0.256945	Overall CHD
chr16	75275080	C	A	36474045	chr16:75275080:C:A	A	C	0.153483	0.0988163	0.105471	0.348807	Overall CHD
chr16	75276154	G	A	36474045	chr16:75276154:G:A	A	G	0.151556	0.11647	0.106117	0.272397	Overall CHD
chr16	75277914	T	C	36474045	chr16:75277914:T:C	C	T	0.430907	0.0865664	0.0805461	0.28249	Overall CHD
chr16	75277930	C	T	36474045	chr16:75277930:C:T	T	C	0.384106	0.0879142	0.080041	0.272045	Overall CHD
chr16	75278098	A	G	36474045	chr16:75278098:A:G	G	A	0.340279	0.0524377	0.0806264	0.515448	Overall CHD
chr16	75278125	T	C	36474045	chr16:75278125:T:C	C	T	0.353854	0.0700377	0.0801799	0.382387	Overall CHD
chr16	75278133	T	G	36474045	chr16:75278133:T:G	G	T	0.342654	0.0580398	0.0808034	0.472582	Overall CHD
chr16	75278494	C	T	36474045	chr16:75278494:C:T	T	C	0.390731	0.0658078	0.0781329	0.399645	Overall CHD
chr16	75278596	A	G	36474045	chr16:75278596:A:G	G	A	0.150691	0.10185	0.10554	0.334524	Overall CHD
chr16	75278650	G	T	36474045	chr16:75278650:G:T	T	G	0.397755	0.0498595	0.0755537	0.509304	Overall CHD
chr16	75279483	CTTG	C	36474045	chr16:75279483:CTTG:C	C	CTTG	0.406992	0.0673805	0.0754325	0.37172	Overall CHD
chr16	75279587	G	A	36474045	chr16:75279587:G:A	A	G	0.405983	0.0660941	0.0754961	0.381322	Overall CHD
chr16	75280125	G	C	36474045	chr16:75280125:G:C	C	G	0.394755	0.0442821	0.0759468	0.559848	Overall CHD
chr16	75280731	T	G	36474045	chr16:75280731:T:G	G	T	0.393171	0.0462898	0.0759952	0.542449	Overall CHD
chr16	75280940	G	T	36474045	chr16:75280940:G:T	T	G	0.406643	0.0653077	0.0756037	0.387689	Overall CHD
chr16	75283677	A	G	36474045	chr16:75283677:A:G	G	A	0.382627	0.0348332	0.0777511	0.654147	Overall CHD
chr16	75284143	T	C	36474045	chr16:75284143:T:C	C	T	0.150639	0.113701	0.105639	0.28179	Overall CHD
chr16	75284748	T	C	36474045	chr16:75284748:T:C	C	T	0.405683	0.0634311	0.0755574	0.401184	Overall CHD
chr16	75285148	T	TCTGA	36474045	chr16:75285148:T:TCTGA	TCTGA	T	0.397337	0.0503662	0.0757535	0.506134	Overall CHD
chr16	75285318	A	C	36474045	chr16:75285318:A:C	C	A	0.396921	0.0498762	0.0756895	0.509923	Overall CHD
chr16	75285818	T	C	36474045	chr16:75285818:T:C	C	T	0.394518	0.0433596	0.0759258	0.567946	Overall CHD
chr16	75286929	C	T	36474045	chr16:75286929:C:T	T	C	0.406335	0.0644266	0.0754304	0.393039	Overall CHD
chr16	75287133	T	C	36474045	chr16:75287133:T:C	C	T	0.397087	0.0433091	0.075607	0.566767	Overall CHD
chr16	75288330	T	C	36474045	chr16:75288330:T:C	C	T	0.150428	0.111077	0.10516	0.290849	Overall CHD
chr16	75288458	T	C	36474045	chr16:75288458:T:C	C	T	0.148859	0.136559	0.105684	0.196307	Overall CHD
chr16	75288675	T	C	36474045	chr16:75288675:T:C	C	T	0.397317	0.0457077	0.0755478	0.545168	Overall CHD
chr16	75289661	T	C	36474045	chr16:75289661:T:C	C	T	0.397146	0.0494198	0.0755193	0.512855	Overall CHD
chr16	75289747	T	C	36474045	chr16:75289747:T:C	C	T	0.148523	0.124747	0.105709	0.237964	Overall CHD
chr16	75289942	T	C	36474045	chr16:75289942:T:C	C	T	0.397074	0.0433553	0.0756083	0.566361	Overall CHD
chr16	75290883	T	C	36474045	chr16:75290883:T:C	C	T	0.149972	0.102396	0.105247	0.330597	Overall CHD
chr16	75291788	C	G	36474045	chr16:75291788:C:G	G	C	0.312871	-0.00573975	0.0802473	0.942979	Overall CHD
chr16	75292035	A	G	36474045	chr16:75292035:A:G	G	A	0.38897	0.0360896	0.0752624	0.631571	Overall CHD
chr16	75292448	T	C	36474045	chr16:75292448:T:C	C	T	0.402124	0.0492567	0.0756986	0.515243	Overall CHD
chr16	75293542	A	AGG	36474045	chr16:75293542:A:AGG	AGG	A	0.389056	0.0146811	0.0760777	0.846978	Overall CHD
chr16	75294018	A	G	36474045	chr16:75294018:A:G	G	A	0.140546	0.0872384	0.105604	0.408752	Overall CHD
chr16	75294410	T	C	36474045	chr16:75294410:T:C	C	T	0.397578	0.0511437	0.0767631	0.505249	Overall CHD
chr16	75294692	C	G	36474045	chr16:75294692:C:G	G	C	0.143333	0.105828	0.107109	0.323133	Overall CHD
chr16	75294693	G	T	36474045	chr16:75294693:G:T	T	G	0.39838	0.0580499	0.0754497	0.441665	Overall CHD
chr16	75295582	T	C	36474045	chr16:75295582:T:C	C	T	0.399861	0.0534153	0.0759611	0.481935	Overall CHD
chr16	75296480	T	TCC	36474045	chr16:75296480:T:TCC	TCC	T	0.392675	0.0385144	0.0761045	0.612806	Overall CHD
chr16	75297166	C	G	36474045	chr16:75297166:C:G	G	C	0.389947	0.033652	0.0761191	0.65842	Overall CHD
chr16	75297166	CTG	C	36474045	chr16:75297166:CTG:C	C	CTG	0.15904	0.104037	0.104256	0.318329	Overall CHD
chr16	75297280	G	A	36474045	chr16:75297280:G:A	A	G	0.390862	0.0361658	0.0759136	0.633784	Overall CHD
chr16	75297669	C	A	36474045	chr16:75297669:C:A	A	C	0.399776	0.050715	0.0759167	0.504112	Overall CHD
chr16	75297674	G	A	36474045	chr16:75297674:G:A	A	G	0.390818	0.0356964	0.075895	0.638113	Overall CHD
chr16	75298143	A	G	36474045	chr16:75298143:A:G	G	A	0.390782	0.0355883	0.0758922	0.639118	Overall CHD
chr16	75298437	C	T	36474045	chr16:75298437:C:T	T	C	0.390816	0.0355456	0.0758912	0.639516	Overall CHD
chr16	75298705	G	C	36474045	chr16:75298705:G:C	C	G	0.223867	0.120877	0.0893643	0.176172	Overall CHD
chr16	75298757	A	G	36474045	chr16:75298757:A:G	G	A	0.21794	0.117791	0.0888359	0.184861	Overall CHD
chr16	75299083	T	C	36474045	chr16:75299083:T:C	C	T	0.143415	0.0968384	0.107099	0.36589	Overall CHD
chr16	75299467	C	T	36474045	chr16:75299467:C:T	T	C	0.391871	0.0371724	0.0759503	0.624537	Overall CHD
chr16	75301216	G	T	36474045	chr16:75301216:G:T	T	G	0.143123	0.127213	0.10738	0.236136	Overall CHD
chr16	75301508	T	C	36474045	chr16:75301508:T:C	C	T	0.314287	0.0353539	0.0796319	0.657067	Overall CHD
chr16	75302275	T	G	36474045	chr16:75302275:T:G	G	T	0.403081	0.0422614	0.0761949	0.579135	Overall CHD
chr16	75302532	T	G	36474045	chr16:75302532:T:G	G	T	0.390723	0.0355331	0.0758499	0.639451	Overall CHD
chr16	75302781	C	G	36474045	chr16:75302781:C:G	G	C	0.39294	0.0243872	0.075799	0.747653	Overall CHD
chr16	75303434	G	A	36474045	chr16:75303434:G:A	A	G	0.218314	0.118688	0.0900099	0.1873	Overall CHD
chr16	75303685	C	G	36474045	chr16:75303685:C:G	G	C	0.142942	0.131109	0.107468	0.22247	Overall CHD
chr16	75303693	C	T	36474045	chr16:75303693:C:T	T	C	0.217406	0.118952	0.0900234	0.186384	Overall CHD
chr16	75304957	C	T	36474045	chr16:75304957:C:T	T	C	0.391174	0.0439249	0.0777313	0.572015	Overall CHD
chr16	75306333	A	T	36474045	chr16:75306333:A:T	T	A	0.401111	0.058086	0.0756556	0.442625	Overall CHD
chr16	75308948	C	T	36474045	chr16:75308948:C:T	T	C	0.22859	0.144975	0.0875498	0.0977394	Overall CHD
chr16	75309034	A	G	36474045	chr16:75309034:A:G	G	A	0.223411	0.116379	0.0894148	0.193067	Overall CHD
chr16	75309299	G	C	36474045	chr16:75309299:G:C	C	G	0.144325	0.104301	0.106994	0.329643	Overall CHD
chr16	75310578	C	T	36474045	chr16:75310578:C:T	T	C	0.397928	0.0679218	0.0749605	0.364882	Overall CHD
chr16	75310889	C	G	36474045	chr16:75310889:C:G	G	C	0.225039	0.128812	0.0892508	0.148947	Overall CHD
chr16	75312890	C	G	36474045	chr16:75312890:C:G	G	C	0.232866	0.139384	0.0885323	0.115398	Overall CHD
chr16	75313077	C	A	36474045	chr16:75313077:C:A	A	C	0.394487	0.053484	0.077639	0.490898	Overall CHD
chr16	75313792	T	C	36474045	chr16:75313792:T:C	C	T	0.400448	0.0540054	0.0759089	0.476806	Overall CHD
chr16	75314043	C	T	36474045	chr16:75314043:C:T	T	C	0.40064	0.0543435	0.0758728	0.47384	Overall CHD
chr16	75314724	T	C	36474045	chr16:75314724:T:C	C	T	0.213631	0.122883	0.0895345	0.169918	Overall CHD
chr16	75314759	A	T	36474045	chr16:75314759:A:T	T	A	0.217406	0.114801	0.0901999	0.203108	Overall CHD
chr16	75314879	A	G	36474045	chr16:75314879:A:G	G	A	0.142647	0.111538	0.107716	0.300446	Overall CHD
chr16	75317077	A	G	36474045	chr16:75317077:A:G	G	A	0.142413	0.116191	0.107811	0.281155	Overall CHD
chr16	75321071	C	T	36474045	chr16:75321071:C:T	T	C	0.120368	0.118685	0.118411	0.316194	Overall CHD
chr16	75321198	C	G	36474045	chr16:75321198:C:G	G	C	0.401068	0.0555078	0.0760361	0.465379	Overall CHD
chr16	75321858	T	C	36474045	chr16:75321858:T:C	C	T	0.143046	0.124145	0.107915	0.249983	Overall CHD
chr16	75322059	T	C	36474045	chr16:75322059:T:C	C	T	0.218095	0.112883	0.0903187	0.211361	Overall CHD
chr16	75322079	C	T	36474045	chr16:75322079:C:T	T	C	0.40171	0.0601256	0.0759144	0.42835	Overall CHD
chr16	75322949	C	A	36474045	chr16:75322949:C:A	A	C	0.143548	0.133253	0.107778	0.216322	Overall CHD
chr16	75324309	C	T	36474045	chr16:75324309:C:T	T	C	0.211419	0.119866	0.089581	0.180872	Overall CHD
chr16	75325012	A	C	36474045	chr16:75325012:A:C	C	A	0.218019	0.116261	0.0902779	0.19781	Overall CHD
chr16	75326198	A	G	36474045	chr16:75326198:A:G	G	A	0.402316	0.0585661	0.0762152	0.442231	Overall CHD
chr16	75326836	C	T	36474045	chr16:75326836:C:T	T	C	0.13714	0.141724	0.106839	0.184669	Overall CHD
chr16	75327138	A	G	36474045	chr16:75327138:A:G	G	A	0.217091	0.145952	0.0905338	0.106934	Overall CHD
chr16	75327869	A	G	36474045	chr16:75327869:A:G	G	A	0.218501	0.123772	0.0902551	0.170265	Overall CHD
chr16	75328097	T	C	36474045	chr16:75328097:T:C	C	T	0.401005	0.0547631	0.0760275	0.471336	Overall CHD
chr16	75328915	T	C	36474045	chr16:75328915:T:C	C	T	0.14501	0.115801	0.107378	0.280838	Overall CHD
chr16	75328964	G	A	36474045	chr16:75328964:G:A	A	G	0.152977	0.082453	0.104062	0.428158	Overall CHD
chr16	75329010	C	T	36474045	chr16:75329010:C:T	T	C	0.395041	0.0448488	0.0762526	0.556425	Overall CHD
chr16	75331042	C	T	36474045	chr16:75331042:C:T	T	C	0.155506	0.098496	0.103614	0.341803	Overall CHD
chr16	75331588	C	T	36474045	chr16:75331588:C:T	T	C	0.155114	0.0968166	0.103635	0.350196	Overall CHD
chr16	75332191	G	A	36474045	chr16:75332191:G:A	A	G	0.410496	0.0485773	0.0751929	0.518256	Overall CHD
chr16	75332691	T	C	36474045	chr16:75332691:T:C	C	T	0.395237	0.0735786	0.0778191	0.3444	Overall CHD
chr16	75333687	G	C	36474045	chr16:75333687:G:C	C	G	0.13742	0.121794	0.111974	0.276729	Overall CHD
chr16	75334361	C	T	36474045	chr16:75334361:C:T	T	C	0.379436	0.0819268	0.078733	0.298078	Overall CHD
chr16	75336332	G	T	36474045	chr16:75336332:G:T	T	G	0.15645	0.0941729	0.10368	0.363717	Overall CHD
chr16	75336365	G	C	36474045	chr16:75336365:G:C	C	G	0.412143	0.0485965	0.0754263	0.519387	Overall CHD
chr16	75337846	C	G	36474045	chr16:75337846:C:G	G	C	0.412952	0.0574892	0.0753181	0.445294	Overall CHD
chr16	75338022	T	C	36474045	chr16:75338022:T:C	C	T	0.405045	0.07264	0.0763314	0.34128	Overall CHD
chr16	75338194	A	G	36474045	chr16:75338194:A:G	G	A	0.147255	0.135103	0.107719	0.209762	Overall CHD
chr16	75340131	T	A	36474045	chr16:75340131:T:A	A	T	0.0830414	-0.0599892	0.139004	0.666059	Overall CHD
chr16	75340448	A	T	36474045	chr16:75340448:A:T	T	A	0.148478	0.121575	0.107303	0.257213	Overall CHD
chr16	75345635	T	C	36474045	chr16:75345635:T:C	C	T	0.0853585	-0.0758781	0.137251	0.580371	Overall CHD
chr16	75348052	T	C	36474045	chr16:75348052:T:C	C	T	0.407301	0.061113	0.074428	0.411587	Overall CHD
chr16	75348296	A	G	36474045	chr16:75348296:A:G	G	A	0.240802	0.136391	0.086535	0.114995	Overall CHD
chr16	75349829	G	T	36474045	chr16:75349829:G:T	T	G	0.125856	0.146289	0.117064	0.211428	Overall CHD
chr16	75351261	A	G	36474045	chr16:75351261:A:G	G	A	0.405102	0.0496384	0.0753628	0.510115	Overall CHD
chr16	75351520	T	A	36474045	chr16:75351520:T:A	A	T	0.412184	0.0602949	0.0752795	0.423163	Overall CHD
chr16	75351837	G	A	36474045	chr16:75351837:G:A	A	G	0.405174	0.0496534	0.0753722	0.51004	Overall CHD
chr16	75352181	A	T	36474045	chr16:75352181:A:T	T	A	0.414145	0.064906	0.0751663	0.387863	Overall CHD
chr16	75352451	C	T	36474045	chr16:75352451:C:T	T	C	0.398414	0.0508797	0.0745326	0.494828	Overall CHD
chr16	75353434	T	C	36474045	chr16:75353434:T:C	C	T	0.156676	0.128769	0.10318	0.212029	Overall CHD
chr16	75353565	T	C	36474045	chr16:75353565:T:C	C	T	0.405272	0.0498846	0.0753683	0.50805	Overall CHD
chr16	75353635	G	C	36474045	chr16:75353635:G:C	C	G	0.40517	0.0497471	0.0753683	0.509219	Overall CHD
chr16	75353666	A	G	36474045	chr16:75353666:A:G	G	A	0.231085	0.123056	0.087701	0.160577	Overall CHD
chr16	75354536	C	T	36474045	chr16:75354536:C:T	T	C	0.405359	0.0501856	0.0753799	0.505558	Overall CHD
chr16	75354694	G	GA	36474045	chr16:75354694:G:GA	GA	G	0.411108	0.0510428	0.0760528	0.502125	Overall CHD
chr16	75354833	G	A	36474045	chr16:75354833:G:A	A	G	0.405283	0.0497654	0.0753875	0.509171	Overall CHD
chr16	75355035	C	T	36474045	chr16:75355035:C:T	T	C	0.156859	0.129564	0.103208	0.209348	Overall CHD
chr16	75355042	C	T	36474045	chr16:75355042:C:T	T	C	0.405384	0.0501904	0.0753827	0.505534	Overall CHD
chr16	75355586	C	T	36474045	chr16:75355586:C:T	T	C	0.158213	0.106861	0.102859	0.298846	Overall CHD
chr16	75355708	T	A	36474045	chr16:75355708:T:A	A	T	0.405288	0.0497924	0.0754054	0.509042	Overall CHD
chr16	75355811	T	C	36474045	chr16:75355811:T:C	C	T	0.414855	0.0690289	0.0750977	0.357998	Overall CHD
chr16	75355842	A	G	36474045	chr16:75355842:A:G	G	A	0.412357	0.0609856	0.0753009	0.418002	Overall CHD
chr16	75355857	T	G	36474045	chr16:75355857:T:G	G	T	0.405361	0.0501778	0.0753801	0.505626	Overall CHD
chr16	75356418	T	A	36474045	chr16:75356418:T:A	A	T	0.405371	0.050191	0.0753806	0.505517	Overall CHD
chr16	75356634	T	C	36474045	chr16:75356634:T:C	C	T	0.223756	0.121279	0.0868242	0.162462	Overall CHD
chr16	75357287	T	C	36474045	chr16:75357287:T:C	C	T	0.404992	0.047548	0.0753623	0.528089	Overall CHD
chr16	75358039	T	C	36474045	chr16:75358039:T:C	C	T	0.405217	0.0477468	0.0753797	0.526461	Overall CHD
chr16	75358130	C	G	36474045	chr16:75358130:C:G	G	C	0.158	0.111131	0.102887	0.280087	Overall CHD
chr16	75358478	T	TA	36474045	chr16:75358478:T:TA	TA	T	0.406732	0.0418464	0.0754535	0.57917	Overall CHD
chr16	75358908	G	A	36474045	chr16:75358908:G:A	A	G	0.405659	0.047329	0.0754307	0.530364	Overall CHD
chr16	75359233	C	A	36474045	chr16:75359233:C:A	A	C	0.415473	0.0666167	0.0751611	0.375446	Overall CHD
chr16	75359454	T	G	36474045	chr16:75359454:T:G	G	T	0.405495	0.0471546	0.0754293	0.531872	Overall CHD
chr16	75360250	G	A	36474045	chr16:75360250:G:A	A	G	0.405848	0.0443836	0.0753809	0.556001	Overall CHD
chr16	75360501	A	G	36474045	chr16:75360501:A:G	G	A	0.405393	0.0447035	0.0753238	0.552857	Overall CHD
chr16	75361046	A	G	36474045	chr16:75361046:A:G	G	A	0.405388	0.044664	0.0753212	0.553195	Overall CHD
chr16	75361330	T	C	36474045	chr16:75361330:T:C	C	T	0.405387	0.044647	0.0753214	0.553346	Overall CHD
chr16	75361879	C	T	36474045	chr16:75361879:C:T	T	C	0.40529	0.0445207	0.075318	0.554451	Overall CHD
chr16	75361937	G	T	36474045	chr16:75361937:G:T	T	G	0.414833	0.0590355	0.0751756	0.432276	Overall CHD
chr16	75362478	G	A	36474045	chr16:75362478:G:A	A	G	0.150988	0.107785	0.101625	0.288863	Overall CHD
chr16	75362983	T	C	36474045	chr16:75362983:T:C	C	T	0.41465	0.0574465	0.0751989	0.444911	Overall CHD
chr16	75363093	C	T	36474045	chr16:75363093:C:T	T	C	0.406064	0.0439745	0.0753719	0.559601	Overall CHD
chr16	75363389	C	T	36474045	chr16:75363389:C:T	T	C	0.406027	0.0444323	0.075374	0.555532	Overall CHD
chr16	75363611	A	G	36474045	chr16:75363611:A:G	G	A	0.157058	0.131283	0.103159	0.20315	Overall CHD
chr16	75363636	G	T	36474045	chr16:75363636:G:T	T	G	0.405845	0.0438886	0.0753655	0.560336	Overall CHD
chr16	75364135	CA	C	36474045	chr16:75364135:CA:C	C	CA	0.408311	0.0420001	0.0756057	0.578542	Overall CHD
chr16	75364354	C	T	36474045	chr16:75364354:C:T	T	C	0.405979	0.0439899	0.0753716	0.559462	Overall CHD
chr16	75364676	G	A	36474045	chr16:75364676:G:A	A	G	0.405985	0.044098	0.0753734	0.558507	Overall CHD
chr16	75364879	TTTGAGAACCAC	T	36474045	chr16:75364879:TTTGAGAACCAC:T	T	TTTGAGAACCAC	0.413012	0.0549844	0.0752926	0.465221	Overall CHD
chr16	75366288	GA	G	36474045	chr16:75366288:GA:G	G	GA	0.414447	0.0615077	0.0752547	0.413742	Overall CHD
chr16	75366422	G	A	36474045	chr16:75366422:G:A	A	G	0.405425	0.0465973	0.075444	0.536812	Overall CHD
chr16	75366848	C	T	36474045	chr16:75366848:C:T	T	C	0.405413	0.0462414	0.0754599	0.540013	Overall CHD
chr16	75367215	T	C	36474045	chr16:75367215:T:C	C	T	0.405392	0.0466217	0.0754482	0.536621	Overall CHD
chr16	75367671	A	T	36474045	chr16:75367671:A:T	T	A	0.40541	0.0466313	0.0754448	0.53652	Overall CHD
chr16	75368190	C	T	36474045	chr16:75368190:C:T	T	C	0.158861	0.109572	0.102798	0.28647	Overall CHD
chr16	75369164	C	G	36474045	chr16:75369164:C:G	G	C	0.415079	0.0657482	0.0751617	0.381706	Overall CHD
chr16	75369226	T	C	36474045	chr16:75369226:T:C	C	T	0.405015	0.0468774	0.0753831	0.534037	Overall CHD
chr16	75369391	C	A	36474045	chr16:75369391:C:A	A	C	0.405797	0.0489821	0.0754648	0.516292	Overall CHD
chr16	75370153	T	C	36474045	chr16:75370153:T:C	C	T	0.405619	0.0479708	0.075428	0.524788	Overall CHD
chr16	75370156	A	G	36474045	chr16:75370156:A:G	G	A	0.231703	0.119346	0.0877518	0.173816	Overall CHD
chr16	75371076	T	C	36474045	chr16:75371076:T:C	C	T	0.405541	0.043495	0.0754637	0.564365	Overall CHD
chr16	75371981	G	C	36474045	chr16:75371981:G:C	C	G	0.405668	0.0458	0.0753269	0.543176	Overall CHD
chr16	75372518	GA	G	36474045	chr16:75372518:GA:G	G	GA	0.405683	0.0457279	0.0753299	0.543827	Overall CHD
chr16	75374178	T	A	36474045	chr16:75374178:T:A	A	T	0.405585	0.0472302	0.0753414	0.530736	Overall CHD
chr16	75375083	T	C	36474045	chr16:75375083:T:C	C	T	0.415144	0.0644628	0.0752679	0.391751	Overall CHD
chr16	75375337	A	T	36474045	chr16:75375337:A:T	T	A	0.232752	0.119363	0.0878176	0.174077	Overall CHD
chr16	75375576	C	G	36474045	chr16:75375576:C:G	G	C	0.159291	0.105151	0.103037	0.307484	Overall CHD
chr16	75375770	G	A	36474045	chr16:75375770:G:A	A	G	0.406945	0.0523875	0.0754292	0.487353	Overall CHD
chr16	75375899	A	G	36474045	chr16:75375899:A:G	G	A	0.406313	0.0496882	0.0754507	0.510183	Overall CHD
chr16	75376807	G	C	36474045	chr16:75376807:G:C	C	G	0.159283	0.108514	0.103021	0.292196	Overall CHD
chr16	75376900	C	A	36474045	chr16:75376900:C:A	A	C	0.415391	0.0634475	0.0752566	0.399183	Overall CHD
chr16	75377265	A	T	36474045	chr16:75377265:A:T	T	A	0.40644	0.0483831	0.0754504	0.521355	Overall CHD
chr16	75377547	A	C	36474045	chr16:75377547:A:C	C	A	0.406194	0.0459205	0.0754331	0.542685	Overall CHD
chr16	75377623	A	T	36474045	chr16:75377623:A:T	T	A	0.406191	0.0453947	0.0754204	0.547248	Overall CHD
chr16	75377721	G	A	36474045	chr16:75377721:G:A	A	G	0.406179	0.0455283	0.0754264	0.546101	Overall CHD
chr16	75377736	G	C	36474045	chr16:75377736:G:C	C	G	0.157756	0.127676	0.103308	0.216502	Overall CHD
chr16	75377827	T	C	36474045	chr16:75377827:T:C	C	T	0.157751	0.127312	0.103302	0.21779	Overall CHD
chr16	75378364	T	C	36474045	chr16:75378364:T:C	C	T	0.406203	0.0463217	0.0754153	0.539069	Overall CHD
chr16	75379009	A	G	36474045	chr16:75379009:A:G	G	A	0.406147	0.0453025	0.0754291	0.548108	Overall CHD
chr16	75379775	C	T	36474045	chr16:75379775:C:T	T	C	0.157695	0.127118	0.103343	0.218676	Overall CHD
chr16	75379811	T	C	36474045	chr16:75379811:T:C	C	T	0.157826	0.127903	0.103351	0.215879	Overall CHD
chr16	75379817	T	G	36474045	chr16:75379817:T:G	G	T	0.157818	0.127878	0.103356	0.215991	Overall CHD
chr16	75380478	G	T	36474045	chr16:75380478:G:T	T	G	0.406783	0.0461276	0.0754317	0.540858	Overall CHD
chr16	75381443	T	C	36474045	chr16:75381443:T:C	C	T	0.406305	0.0444671	0.0754536	0.55564	Overall CHD
chr16	75381877	C	T	36474045	chr16:75381877:C:T	T	C	0.406003	0.0458716	0.0754457	0.543182	Overall CHD
chr16	75381933	A	G	36474045	chr16:75381933:A:G	G	A	0.415386	0.0587965	0.075261	0.434665	Overall CHD
chr16	75383696	T	G	36474045	chr16:75383696:T:G	G	T	0.406154	0.0424626	0.0754704	0.573681	Overall CHD
chr16	75384022	T	C	36474045	chr16:75384022:T:C	C	T	0.406272	0.0438682	0.0754773	0.561099	Overall CHD
chr16	75384265	G	A	36474045	chr16:75384265:G:A	A	G	0.0849412	-0.0800857	0.137387	0.559946	Overall CHD
chr16	75385475	G	A	36474045	chr16:75385475:G:A	A	G	0.416297	0.0701321	0.0752095	0.351084	Overall CHD
chr16	75385749	T	TA	36474045	chr16:75385749:T:TA	TA	T	0.418028	0.0695334	0.0754538	0.356771	Overall CHD
chr16	75385849	T	G	36474045	chr16:75385849:T:G	G	T	0.384211	0.0704763	0.0792932	0.374107	Overall CHD
chr16	75386711	T	C	36474045	chr16:75386711:T:C	C	T	0.237158	0.11419	0.0877065	0.192932	Overall CHD
chr16	75386852	C	T	36474045	chr16:75386852:C:T	T	C	0.246109	0.130587	0.0864756	0.131017	Overall CHD
chr16	75387184	A	G	36474045	chr16:75387184:A:G	G	A	0.238479	0.11322	0.0877397	0.196908	Overall CHD
chr16	75387266	C	G	36474045	chr16:75387266:C:G	G	C	0.237537	0.11656	0.087648	0.183563	Overall CHD
chr16	75387342	C	T	36474045	chr16:75387342:C:T	T	C	0.152346	-0.113947	0.102173	0.264749	Overall CHD
chr16	75388156	C	A	36474045	chr16:75388156:C:A	A	C	0.407784	0.0530257	0.0754415	0.482135	Overall CHD
chr16	75388303	C	A	36474045	chr16:75388303:C:A	A	C	0.22585	0.111741	0.0889852	0.209215	Overall CHD
chr16	75388686	A	G	36474045	chr16:75388686:A:G	G	A	0.226271	0.109073	0.0888788	0.219745	Overall CHD
chr16	75388862	G	A	36474045	chr16:75388862:G:A	A	G	0.415974	0.0634178	0.07533	0.399862	Overall CHD
chr16	75388919	C	T	36474045	chr16:75388919:C:T	T	C	0.408031	0.0478979	0.0755993	0.526358	Overall CHD
chr16	75389005	T	C	36474045	chr16:75389005:T:C	C	T	0.415971	0.0634475	0.0753322	0.399656	Overall CHD
chr16	75389670	GA	G	36474045	chr16:75389670:GA:G	G	GA	0.406757	0.0509269	0.075564	0.500338	Overall CHD
chr16	75390212	T	C	36474045	chr16:75390212:T:C	C	T	0.227014	0.0988951	0.0887251	0.265012	Overall CHD
chr16	75391655	C	T	36474045	chr16:75391655:C:T	T	C	0.414156	0.0598371	0.0754566	0.427778	Overall CHD
chr16	75391698	G	C	36474045	chr16:75391698:G:C	C	G	0.407065	0.0486771	0.0755202	0.519214	Overall CHD
chr16	75391894	G	A	36474045	chr16:75391894:G:A	A	G	0.407107	0.0486984	0.0755194	0.519027	Overall CHD
chr16	75391899	T	C	36474045	chr16:75391899:T:C	C	T	0.407083	0.0485952	0.0755224	0.51993	Overall CHD
chr16	75391921	T	C	36474045	chr16:75391921:T:C	C	T	0.407088	0.0486161	0.0755262	0.519771	Overall CHD
chr16	75391962	C	T	36474045	chr16:75391962:C:T	T	C	0.407043	0.048317	0.0755354	0.522393	Overall CHD
chr16	75391978	A	T	36474045	chr16:75391978:A:T	T	A	0.147674	-0.102168	0.103493	0.323548	Overall CHD
chr16	75392631	G	A	36474045	chr16:75392631:G:A	A	G	0.416099	0.0635984	0.0753327	0.398539	Overall CHD
chr16	75393952	G	A	36474045	chr16:75393952:G:A	A	G	0.409988	0.0484086	0.0757134	0.522585	Overall CHD
chr16	75394042	G	A	36474045	chr16:75394042:G:A	A	G	0.149704	-0.119889	0.102402	0.241692	Overall CHD
chr16	75394199	G	A	36474045	chr16:75394199:G:A	A	G	0.407094	0.0487727	0.0755173	0.518378	Overall CHD
chr16	75394298	T	G	36474045	chr16:75394298:T:G	G	T	0.407079	0.0487257	0.0755214	0.518804	Overall CHD
chr16	75394408	C	T	36474045	chr16:75394408:C:T	T	C	0.407102	0.0487801	0.0755163	0.518308	Overall CHD
chr16	75394576	G	A	36474045	chr16:75394576:G:A	A	G	0.152239	-0.0998368	0.101479	0.325206	Overall CHD
chr16	75395354	T	C	36474045	chr16:75395354:T:C	C	T	0.407128	0.0488133	0.0755158	0.518021	Overall CHD
chr16	75395393	A	G	36474045	chr16:75395393:A:G	G	A	0.40711	0.0488225	0.0755202	0.517967	Overall CHD
chr16	75395435	C	T	36474045	chr16:75395435:C:T	T	C	0.407096	0.0485347	0.0755194	0.520432	Overall CHD
chr16	75395449	A	T	36474045	chr16:75395449:A:T	T	A	0.40711	0.048746	0.075518	0.51861	Overall CHD
chr16	75396911	T	A	36474045	chr16:75396911:T:A	A	T	0.406396	0.0514798	0.075595	0.495875	Overall CHD
chr16	75397365	G	A	36474045	chr16:75397365:G:A	A	G	0.406791	0.0535349	0.0756313	0.479045	Overall CHD
chr16	75397377	T	G	36474045	chr16:75397377:T:G	G	T	0.151286	-0.0980763	0.102134	0.336918	Overall CHD
chr16	75397397	T	C	36474045	chr16:75397397:T:C	C	T	0.40643	0.0535676	0.0756541	0.478909	Overall CHD
chr16	75397810	T	A	36474045	chr16:75397810:T:A	A	T	0.407482	0.0515865	0.0756829	0.495483	Overall CHD
chr16	75397871	C	G	36474045	chr16:75397871:C:G	G	C	0.415746	0.0658761	0.0753575	0.382019	Overall CHD
chr16	75397932	C	G	36474045	chr16:75397932:C:G	G	C	0.406789	0.051014	0.075555	0.499555	Overall CHD
chr16	75398436	G	T	36474045	chr16:75398436:G:T	T	G	0.415748	0.0659581	0.0753624	0.381459	Overall CHD
chr16	75398492	T	C	36474045	chr16:75398492:T:C	C	T	0.413823	0.0620418	0.0754789	0.41109	Overall CHD
chr16	75398751	G	C	36474045	chr16:75398751:G:C	C	G	0.149682	-0.120501	0.102403	0.239299	Overall CHD
chr16	75398926	G	A	36474045	chr16:75398926:G:A	A	G	0.406802	0.051107	0.075558	0.49879	Overall CHD
chr16	75399176	T	A	36474045	chr16:75399176:T:A	A	T	0.406791	0.0510717	0.0755565	0.499079	Overall CHD
chr16	75399985	C	G	36474045	chr16:75399985:C:G	G	C	0.40662	0.0521482	0.0756011	0.490332	Overall CHD
chr16	75400248	C	T	36474045	chr16:75400248:C:T	T	C	0.323869	-0.0475874	0.0796217	0.550061	Overall CHD
chr16	75400980	C	T	36474045	chr16:75400980:C:T	T	C	0.40682	0.0510628	0.0755583	0.499164	Overall CHD
chr16	75401075	A	T	36474045	chr16:75401075:A:T	T	A	0.406792	0.0511492	0.0755654	0.498478	Overall CHD
chr16	75401242	T	C	36474045	chr16:75401242:T:C	C	T	0.406855	0.0512764	0.0755647	0.497406	Overall CHD
chr16	75401245	A	G	36474045	chr16:75401245:A:G	G	A	0.406844	0.0511282	0.0755602	0.498625	Overall CHD
chr16	75401563	A	G	36474045	chr16:75401563:A:G	G	A	0.408756	0.0508258	0.075738	0.502173	Overall CHD
chr16	75401770	GGAAA	G	36474045	chr16:75401770:GGAAA:G	G	GGAAA	0.406813	0.0509295	0.0755628	0.50031	Overall CHD
chr16	75401833	G	T	36474045	chr16:75401833:G:T	T	G	0.406821	0.0509695	0.0755583	0.499948	Overall CHD
chr16	75402333	A	T	36474045	chr16:75402333:A:T	T	A	0.40687	0.051748	0.0755745	0.493516	Overall CHD
chr16	75402663	T	C	36474045	chr16:75402663:T:C	C	T	0.41576	0.0659142	0.0753585	0.381751	Overall CHD
chr16	75402815	A	T	36474045	chr16:75402815:A:T	T	A	0.406762	0.0508855	0.0755672	0.500705	Overall CHD
chr16	75403240	A	G	36474045	chr16:75403240:A:G	G	A	0.151372	-0.103717	0.102044	0.309441	Overall CHD
chr16	75403288	A	G	36474045	chr16:75403288:A:G	G	A	0.406943	0.0550265	0.0755933	0.466658	Overall CHD
chr16	75403989	G	A	36474045	chr16:75403989:G:A	A	G	0.406985	0.0551607	0.0756016	0.465621	Overall CHD
chr16	75404099	T	A	36474045	chr16:75404099:T:A	A	T	0.407349	0.0529765	0.0755562	0.483207	Overall CHD
chr16	75404336	C	T	36474045	chr16:75404336:C:T	T	C	0.407388	0.0531423	0.07561	0.482151	Overall CHD
chr16	75404571	C	T	36474045	chr16:75404571:C:T	T	C	0.407311	0.0531249	0.0755484	0.481937	Overall CHD
chr16	75404863	A	G	36474045	chr16:75404863:A:G	G	A	0.22709	0.105017	0.0887205	0.23654	Overall CHD
chr16	75404872	C	T	36474045	chr16:75404872:C:T	T	C	0.416273	0.0680702	0.0753563	0.366361	Overall CHD
chr16	75405234	T	C	36474045	chr16:75405234:T:C	C	T	0.149888	-0.12474	0.102348	0.222929	Overall CHD
chr16	75405287	A	T	36474045	chr16:75405287:A:T	T	A	0.416389	0.0678033	0.0753465	0.368181	Overall CHD
chr16	75405591	T	C	36474045	chr16:75405591:T:C	C	T	0.407103	0.0524046	0.07555	0.487907	Overall CHD
chr16	75405609	A	G	36474045	chr16:75405609:A:G	G	A	0.407293	0.0529906	0.0755488	0.483048	Overall CHD
chr16	75406143	G	A	36474045	chr16:75406143:G:A	A	G	0.407041	0.0529879	0.0755245	0.482929	Overall CHD
chr16	75406235	G	A	36474045	chr16:75406235:G:A	A	G	0.407021	0.0527642	0.0755162	0.484731	Overall CHD
chr16	75406963	G	A	36474045	chr16:75406963:G:A	A	G	0.15109	-0.107969	0.102068	0.290137	Overall CHD
chr16	75407514	CA	C	36474045	chr16:75407514:CA:C	C	CA	0.417417	0.0730794	0.0754218	0.332574	Overall CHD
chr16	75407715	T	C	36474045	chr16:75407715:T:C	C	T	0.406875	0.054711	0.0755048	0.468696	Overall CHD
chr16	75408245	T	G	36474045	chr16:75408245:T:G	G	T	0.406827	0.0544445	0.075497	0.470818	Overall CHD
chr16	75408246	T	C	36474045	chr16:75408246:T:C	C	T	0.406817	0.0544644	0.0754958	0.47065	Overall CHD
chr16	75408462	C	T	36474045	chr16:75408462:C:T	T	C	0.406841	0.0544415	0.0754907	0.470806	Overall CHD
chr16	75408724	G	A	36474045	chr16:75408724:G:A	A	G	0.415798	0.0692948	0.0752961	0.357418	Overall CHD
chr16	75408888	C	T	36474045	chr16:75408888:C:T	T	C	0.40681	0.0548557	0.0754949	0.467462	Overall CHD
chr16	75409285	T	A	36474045	chr16:75409285:T:A	A	T	0.406843	0.0544582	0.0754897	0.470664	Overall CHD
chr16	75409298	A	G	36474045	chr16:75409298:A:G	G	A	0.406629	0.0519215	0.0754812	0.491533	Overall CHD
chr16	75409325	C	A	36474045	chr16:75409325:C:A	A	C	0.406849	0.0544866	0.0754905	0.470437	Overall CHD
chr16	75409918	T	C	36474045	chr16:75409918:T:C	C	T	0.406876	0.0540394	0.0755006	0.474147	Overall CHD
chr16	75410674	C	T	36474045	chr16:75410674:C:T	T	C	0.407483	0.0536515	0.0755726	0.477746	Overall CHD
chr16	75410777	T	C	36474045	chr16:75410777:T:C	C	T	0.406806	0.0544455	0.0754937	0.470791	Overall CHD
chr16	75411264	G	C	36474045	chr16:75411264:G:C	C	G	0.4077	0.0529152	0.075476	0.483249	Overall CHD
chr16	75411340	G	T	36474045	chr16:75411340:G:T	T	G	0.433705	0.0635724	0.0765311	0.406157	Overall CHD
chr16	75411406	G	A	36474045	chr16:75411406:G:A	A	G	0.149871	-0.131121	0.102415	0.200443	Overall CHD
chr16	75411426	T	C	36474045	chr16:75411426:T:C	C	T	0.415873	0.0692239	0.0753049	0.357966	Overall CHD
chr16	75411707	G	A	36474045	chr16:75411707:G:A	A	G	0.406827	0.0544808	0.0754882	0.470472	Overall CHD
chr16	75411777	G	A	36474045	chr16:75411777:G:A	A	G	0.399669	0.0538189	0.0745873	0.470568	Overall CHD
chr16	75412073	T	G	36474045	chr16:75412073:T:G	G	T	0.150012	-0.125539	0.102338	0.219931	Overall CHD
chr16	75413335	A	G	36474045	chr16:75413335:A:G	G	A	0.406924	0.0544761	0.0755014	0.470587	Overall CHD
chr16	75413465	G	A	36474045	chr16:75413465:G:A	A	G	0.406864	0.0541807	0.0755127	0.473063	Overall CHD
chr16	75413495	T	G	36474045	chr16:75413495:T:G	G	T	0.40649	0.0544205	0.0755901	0.47156	Overall CHD
chr16	75413528	A	G	36474045	chr16:75413528:A:G	G	A	0.406911	0.0545479	0.0755065	0.470033	Overall CHD
chr16	75414375	C	T	36474045	chr16:75414375:C:T	T	C	0.406903	0.0544928	0.0754962	0.47042	Overall CHD
chr16	75414761	A	G	36474045	chr16:75414761:A:G	G	A	0.406911	0.0545099	0.075498	0.470292	Overall CHD
chr16	75415023	C	T	36474045	chr16:75415023:C:T	T	C	0.413934	0.0654068	0.0754136	0.385773	Overall CHD
chr16	75415278	C	G	36474045	chr16:75415278:C:G	G	C	0.406592	0.0517118	0.0754814	0.493285	Overall CHD
chr16	75416141	C	T	36474045	chr16:75416141:C:T	T	C	0.406861	0.0545697	0.0755147	0.469904	Overall CHD
chr16	75417014	T	A	36474045	chr16:75417014:T:A	A	T	0.406753	0.0552939	0.0755246	0.464089	Overall CHD
chr16	75417272	T	G	36474045	chr16:75417272:T:G	G	T	0.406821	0.0545179	0.0755184	0.470346	Overall CHD
chr16	75417563	G	A	36474045	chr16:75417563:G:A	A	G	0.341024	0.0365905	0.0785966	0.641539	Overall CHD
chr16	75417860	G	A	36474045	chr16:75417860:G:A	A	G	0.406899	0.054129	0.0755139	0.473493	Overall CHD
chr16	75418533	A	T	36474045	chr16:75418533:A:T	T	A	0.406537	0.0553306	0.0755604	0.464004	Overall CHD
chr16	75418732	T	TA	36474045	chr16:75418732:T:TA	TA	T	0.0615493	-0.0160409	0.195595	0.934638	Overall CHD
chr16	75418884	C	T	36474045	chr16:75418884:C:T	T	C	0.406776	0.0548454	0.0755264	0.467731	Overall CHD
chr16	75420506	T	A	36474045	chr16:75420506:T:A	A	T	0.406229	0.0519205	0.0755356	0.491853	Overall CHD
chr16	75421550	A	C	36474045	chr16:75421550:A:C	C	A	0.405977	0.0493943	0.0755295	0.513128	Overall CHD
chr16	75422044	T	C	36474045	chr16:75422044:T:C	C	T	0.415242	0.0669073	0.0753277	0.374424	Overall CHD
chr16	75422406	T	C	36474045	chr16:75422406:T:C	C	T	0.417975	0.0647711	0.0756549	0.39192	Overall CHD
chr16	75422525	C	G	36474045	chr16:75422525:C:G	G	C	0.406286	0.052084	0.0755326	0.490473	Overall CHD
chr16	75422733	C	A	36474045	chr16:75422733:C:A	A	C	0.150973	-0.107326	0.102367	0.294432	Overall CHD
chr16	75422828	G	A	36474045	chr16:75422828:G:A	A	G	0.233541	0.120518	0.0880373	0.171015	Overall CHD
chr16	75423314	T	C	36474045	chr16:75423314:T:C	C	T	0.415194	0.06512	0.0752976	0.387129	Overall CHD
chr16	75423756	C	T	36474045	chr16:75423756:C:T	T	C	0.40647	0.0531983	0.0755107	0.481113	Overall CHD
chr16	75424538	G	A	36474045	chr16:75424538:G:A	A	G	0.40648	0.0527193	0.07551	0.485067	Overall CHD
chr16	75424734	C	T	36474045	chr16:75424734:C:T	T	C	0.149354	-0.12885	0.102816	0.21013	Overall CHD
chr16	75425762	G	A	36474045	chr16:75425762:G:A	A	G	0.415351	0.0678747	0.075312	0.367457	Overall CHD
chr16	75426408	C	G	36474045	chr16:75426408:C:G	G	C	0.406469	0.0529758	0.0754997	0.482886	Overall CHD
chr16	75426504	C	T	36474045	chr16:75426504:C:T	T	C	0.150902	-0.107123	0.102396	0.295483	Overall CHD
chr16	75427848	T	G	36474045	chr16:75427848:T:G	G	T	0.407382	0.0456882	0.0755062	0.545118	Overall CHD
chr16	75427931	A	G	36474045	chr16:75427931:A:G	G	A	0.40737	0.045794	0.0755032	0.544171	Overall CHD
chr16	75428157	A	G	36474045	chr16:75428157:A:G	G	A	0.407519	0.0433845	0.0755484	0.565791	Overall CHD
chr16	75428173	C	T	36474045	chr16:75428173:C:T	T	C	0.407484	0.0434625	0.0755386	0.565042	Overall CHD
chr16	75428183	G	A	36474045	chr16:75428183:G:A	A	G	0.407524	0.0434481	0.0755394	0.565175	Overall CHD
chr16	75428562	A	G	36474045	chr16:75428562:A:G	G	A	0.150283	-0.116761	0.102609	0.255155	Overall CHD
chr16	75428815	C	T	36474045	chr16:75428815:C:T	T	C	0.40752	0.0435256	0.0755357	0.564463	Overall CHD
chr16	75429025	G	GA	36474045	chr16:75429025:G:GA	GA	G	0.409264	0.0385048	0.0756925	0.610962	Overall CHD
chr16	75429056	G	A	36474045	chr16:75429056:G:A	A	G	0.407537	0.0434542	0.0755396	0.565121	Overall CHD
chr16	75429100	G	C	36474045	chr16:75429100:G:C	C	G	0.407561	0.0434835	0.0755418	0.564871	Overall CHD
chr16	75429114	C	T	36474045	chr16:75429114:C:T	T	C	0.407519	0.0435215	0.0755357	0.5645	Overall CHD
chr16	75430104	G	C	36474045	chr16:75430104:G:C	C	G	0.407877	0.0467027	0.0755602	0.536519	Overall CHD
chr16	75430188	C	T	36474045	chr16:75430188:C:T	T	C	0.410279	0.0391858	0.0755677	0.604073	Overall CHD
chr16	75430521	G	T	36474045	chr16:75430521:G:T	T	G	0.407703	0.0452416	0.0755672	0.549378	Overall CHD
chr16	75430602	T	C	36474045	chr16:75430602:T:C	C	T	0.407528	0.0435052	0.0755483	0.56471	Overall CHD
chr16	75430723	C	T	36474045	chr16:75430723:C:T	T	C	0.118078	-0.147373	0.115891	0.2035	Overall CHD
chr16	75431175	G	C	36474045	chr16:75431175:G:C	C	G	0.150484	-0.111915	0.102569	0.275223	Overall CHD
chr16	75431648	A	G	36474045	chr16:75431648:A:G	G	A	0.397154	0.0590569	0.0807931	0.464801	Overall CHD
chr16	75431677	C	T	36474045	chr16:75431677:C:T	T	C	0.407548	0.0436403	0.0755409	0.563464	Overall CHD
chr16	75432476	A	C	36474045	chr16:75432476:A:C	C	A	0.40078	0.0505389	0.0809351	0.53234	Overall CHD
chr16	75432535	C	A	36474045	chr16:75432535:C:A	A	C	0.407655	0.0438474	0.0755506	0.561665	Overall CHD
chr16	75432798	G	T	36474045	chr16:75432798:G:T	T	G	0.407706	0.0433322	0.0755458	0.566246	Overall CHD
chr16	75432949	G	C	36474045	chr16:75432949:G:C	C	G	0.407867	0.0420892	0.0755519	0.577466	Overall CHD
chr16	75433123	G	C	36474045	chr16:75433123:G:C	C	G	0.416889	0.0579597	0.0754302	0.442257	Overall CHD
chr16	75433165	C	T	36474045	chr16:75433165:C:T	T	C	0.149719	-0.114494	0.102803	0.265397	Overall CHD
chr16	75433178	G	GC	36474045	chr16:75433178:G:GC	GC	G	0.417549	0.0576037	0.0756785	0.44656	Overall CHD
chr16	75435653	G	T	36474045	chr16:75435653:G:T	T	G	0.0825346	-0.123392	0.139585	0.3767	Overall CHD
chr16	75436397	C	T	36474045	chr16:75436397:C:T	T	C	0.40826	0.042798	0.0755072	0.570845	Overall CHD
chr16	75436558	T	G	36474045	chr16:75436558:T:G	G	T	0.150953	-0.118182	0.102477	0.248809	Overall CHD
chr16	75436598	G	A	36474045	chr16:75436598:G:A	A	G	0.40816	0.0424793	0.0755099	0.57373	Overall CHD
chr16	75436678	A	G	36474045	chr16:75436678:A:G	G	A	0.410946	0.0553992	0.0743366	0.456122	Overall CHD
chr16	75437088	C	G	36474045	chr16:75437088:C:G	G	C	0.407982	0.0417326	0.0755009	0.580439	Overall CHD
chr16	75437338	C	T	36474045	chr16:75437338:C:T	T	C	0.150641	-0.122262	0.102541	0.233136	Overall CHD
chr16	75437480	G	A	36474045	chr16:75437480:G:A	A	G	0.41084	0.0559968	0.0743392	0.451293	Overall CHD
chr16	75437601	G	A	36474045	chr16:75437601:G:A	A	G	0.232837	0.118588	0.0884967	0.180236	Overall CHD
chr16	75438524	C	A	36474045	chr16:75438524:C:A	A	C	0.408254	0.0408393	0.0754802	0.588466	Overall CHD
chr16	75439257	G	A	36474045	chr16:75439257:G:A	A	G	0.408746	0.040873	0.0755289	0.5884	Overall CHD
chr16	75439422	T	A	36474045	chr16:75439422:T:A	A	T	0.152006	-0.126359	0.101723	0.21417	Overall CHD
chr16	75439564	G	A	36474045	chr16:75439564:G:A	A	G	0.41853	0.0630786	0.0751859	0.401487	Overall CHD
chr16	75439795	C	T	36474045	chr16:75439795:C:T	T	C	0.406398	0.0585355	0.0756188	0.43888	Overall CHD
chr16	75440192	A	G	36474045	chr16:75440192:A:G	G	A	0.407475	0.0456509	0.07551	0.545466	Overall CHD
chr16	75440291	T	C	36474045	chr16:75440291:T:C	C	T	0.407531	0.0463434	0.0755162	0.539422	Overall CHD
chr16	75440720	C	T	36474045	chr16:75440720:C:T	T	C	0.406803	0.0446059	0.0754219	0.55424	Overall CHD
chr16	75440856	G	A	36474045	chr16:75440856:G:A	A	G	0.413303	0.0555073	0.0756582	0.463157	Overall CHD
chr16	75440929	G	A	36474045	chr16:75440929:G:A	A	G	0.416726	0.0582365	0.0751769	0.438541	Overall CHD
chr16	75441389	A	C	36474045	chr16:75441389:A:C	C	A	0.416921	0.0563674	0.0751772	0.453379	Overall CHD
chr16	75441622	G	C	36474045	chr16:75441622:G:C	C	G	0.406968	0.042508	0.0754184	0.573007	Overall CHD
chr16	75442190	C	T	36474045	chr16:75442190:C:T	T	C	0.406949	0.0423494	0.0754166	0.57443	Overall CHD
chr16	75442465	T	C	36474045	chr16:75442465:T:C	C	T	0.406963	0.0423695	0.0754279	0.574305	Overall CHD
chr16	75442553	G	A	36474045	chr16:75442553:G:A	A	G	0.406976	0.0425043	0.0754416	0.573158	Overall CHD
chr16	75444549	A	G	36474045	chr16:75444549:A:G	G	A	0.416539	0.0531987	0.0752511	0.479598	Overall CHD
chr16	75445255	T	C	36474045	chr16:75445255:T:C	C	T	0.3992	0.0410325	0.0745309	0.581947	Overall CHD
chr16	75445379	G	T	36474045	chr16:75445379:G:T	T	G	0.414344	0.0524964	0.0753534	0.48601	Overall CHD
chr16	75445408	C	G	36474045	chr16:75445408:C:G	G	C	0.392492	0.0715045	0.0807001	0.375589	Overall CHD
chr16	75445536	A	G	36474045	chr16:75445536:A:G	G	A	0.406847	0.0417409	0.0754331	0.580024	Overall CHD
chr16	75446168	C	A	36474045	chr16:75446168:C:A	A	C	0.149008	-0.107778	0.10222	0.291716	Overall CHD
chr16	75447287	G	C	36474045	chr16:75447287:G:C	C	G	0.148513	-0.106308	0.102286	0.298658	Overall CHD
chr16	75447873	A	G	36474045	chr16:75447873:A:G	G	A	0.217151	0.113891	0.0883182	0.197204	Overall CHD
chr16	75448677	C	T	36474045	chr16:75448677:C:T	T	C	0.22648	0.128924	0.0892717	0.148688	Overall CHD
chr16	75448962	G	A	36474045	chr16:75448962:G:A	A	G	0.407748	0.0448636	0.0754189	0.551937	Overall CHD
chr16	75449166	T	G	36474045	chr16:75449166:T:G	G	T	0.39379	0.0423919	0.0745962	0.569842	Overall CHD
chr16	75449234	G	A	36474045	chr16:75449234:G:A	A	G	0.417269	0.0563856	0.0752256	0.453524	Overall CHD
chr16	75449908	A	G	36474045	chr16:75449908:A:G	G	A	0.405554	0.055406	0.0754304	0.462625	Overall CHD
chr16	75449912	C	G	36474045	chr16:75449912:C:G	G	C	0.417016	0.0556714	0.0752209	0.459236	Overall CHD
chr16	75450664	CT	C	36474045	chr16:75450664:CT:C	C	CT	0.406755	0.0524915	0.0758445	0.488878	Overall CHD
chr16	75451237	GA	G	36474045	chr16:75451237:GA:G	G	GA	0.410663	0.0569329	0.0758689	0.453007	Overall CHD
chr16	75451405	G	C	36474045	chr16:75451405:G:C	C	G	0.394102	0.0663497	0.0761634	0.383672	Overall CHD
chr16	75452304	C	T	36474045	chr16:75452304:C:T	T	C	0.400933	0.0474166	0.0756454	0.530773	Overall CHD
chr16	75452449	A	T	36474045	chr16:75452449:A:T	T	A	0.227185	0.123026	0.089903	0.171177	Overall CHD
chr16	75452750	A	G	36474045	chr16:75452750:A:G	G	A	0.150627	-0.0993452	0.10149	0.327647	Overall CHD
chr16	75453860	T	C	36474045	chr16:75453860:T:C	C	T	0.212556	0.116768	0.0889086	0.189066	Overall CHD
chr16	75454387	G	A	36474045	chr16:75454387:G:A	A	G	0.417258	0.0604959	0.0752227	0.421268	Overall CHD
chr16	75454721	C	A	36474045	chr16:75454721:C:A	A	C	0.227429	0.134337	0.0895619	0.133633	Overall CHD
chr16	75455037	C	T	36474045	chr16:75455037:C:T	T	C	0.418361	0.0609534	0.0753604	0.418616	Overall CHD
chr16	75455128	C	T	36474045	chr16:75455128:C:T	T	C	0.22265	0.112197	0.0899206	0.21213	Overall CHD
chr16	75455424	G	T	36474045	chr16:75455424:G:T	T	G	0.415563	0.0605008	0.0755514	0.423253	Overall CHD
chr16	75455744	G	A	36474045	chr16:75455744:G:A	A	G	0.418206	0.0605462	0.0753382	0.421594	Overall CHD
chr16	75456119	C	A	36474045	chr16:75456119:C:A	A	C	0.148237	-0.11715	0.102382	0.25252	Overall CHD
chr16	75456155	T	C	36474045	chr16:75456155:T:C	C	T	0.415536	0.0607389	0.0755413	0.421369	Overall CHD
chr16	75457174	G	T	36474045	chr16:75457174:G:T	T	G	0.407953	0.0508658	0.0756111	0.50112	Overall CHD
chr16	75457429	C	A	36474045	chr16:75457429:C:A	A	C	0.408007	0.0508852	0.0756167	0.500988	Overall CHD
chr16	75458344	C	T	36474045	chr16:75458344:C:T	T	C	0.36241	0.0255156	0.0774378	0.74178	Overall CHD
chr16	75458808	T	G	36474045	chr16:75458808:T:G	G	T	0.362379	0.0255844	0.0774302	0.741083	Overall CHD
chr16	75459001	A	C	36474045	chr16:75459001:A:C	C	A	0.183154	0.0951629	0.0978616	0.33084	Overall CHD
chr16	75459381	C	A	36474045	chr16:75459381:C:A	A	C	0.362595	0.0261634	0.0774424	0.735482	Overall CHD
chr16	75459400	C	G	36474045	chr16:75459400:C:G	G	C	0.362546	0.0259878	0.0774427	0.737191	Overall CHD
chr16	75459912	T	C	36474045	chr16:75459912:T:C	C	T	0.362578	0.0260205	0.0774497	0.736896	Overall CHD
chr16	75460045	T	A	36474045	chr16:75460045:T:A	A	T	0.362592	0.0259703	0.0774493	0.737384	Overall CHD
chr16	75460046	C	T	36474045	chr16:75460046:C:T	T	C	0.362604	0.0259295	0.0774505	0.737786	Overall CHD
chr16	75460526	T	C	36474045	chr16:75460526:T:C	C	T	0.372734	0.0365793	0.0768351	0.634021	Overall CHD
chr16	75461378	T	C	36474045	chr16:75461378:T:C	C	T	0.362736	0.0257048	0.077463	0.740016	Overall CHD
chr16	75461674	T	C	36474045	chr16:75461674:T:C	C	T	0.36268	0.0248145	0.0774638	0.748713	Overall CHD
chr16	75462088	T	C	36474045	chr16:75462088:T:C	C	T	0.362693	0.0254273	0.07747	0.742744	Overall CHD
chr16	75462265	G	T	36474045	chr16:75462265:G:T	T	G	0.37299	0.0366745	0.0768562	0.633232	Overall CHD
chr16	75462760	T	C	36474045	chr16:75462760:T:C	C	T	0.339939	-0.0272842	0.077212	0.723813	Overall CHD
chr16	75462893	G	C	36474045	chr16:75462893:G:C	C	G	0.339928	-0.0273699	0.0772105	0.722976	Overall CHD
chr16	75463009	T	C	36474045	chr16:75463009:T:C	C	T	0.340056	-0.0277709	0.077195	0.719034	Overall CHD
chr16	75463045	T	C	36474045	chr16:75463045:T:C	C	T	0.339796	-0.0256858	0.077188	0.739309	Overall CHD
chr16	75463065	G	C	36474045	chr16:75463065:G:C	C	G	0.339681	-0.0235358	0.0771953	0.760453	Overall CHD
chr16	75463237	C	T	36474045	chr16:75463237:C:T	T	C	0.367649	0.0290275	0.0770368	0.706322	Overall CHD
chr16	75463262	G	T	36474045	chr16:75463262:G:T	T	G	0.339023	0.028421	0.0784623	0.717184	Overall CHD
chr16	75463264	A	T	36474045	chr16:75463264:A:T	T	A	0.339015	0.0284093	0.0784612	0.717292	Overall CHD
chr16	75463442	G	A	36474045	chr16:75463442:G:A	A	G	0.344693	0.0355677	0.0781977	0.649222	Overall CHD
chr16	75463548	T	C	36474045	chr16:75463548:T:C	C	T	0.373753	0.0338935	0.0769747	0.659705	Overall CHD
chr16	75464355	G	T	36474045	chr16:75464355:G:T	T	G	0.375026	0.0334598	0.0771833	0.664644	Overall CHD
chr16	75464422	C	A	36474045	chr16:75464422:C:A	A	C	0.170345	-0.071244	0.0976859	0.465808	Overall CHD
chr16	75464895	C	T	36474045	chr16:75464895:C:T	T	C	0.367661	0.0233889	0.077057	0.761488	Overall CHD
chr16	75466554	G	T	36474045	chr16:75466554:G:T	T	G	0.33853	0.0281508	0.0784078	0.719572	Overall CHD
chr16	75466801	G	T	36474045	chr16:75466801:G:T	T	G	0.372265	0.0367554	0.0768362	0.632394	Overall CHD
chr16	75467376	G	A	36474045	chr16:75467376:G:A	A	G	0.37416	0.0359295	0.076916	0.640409	Overall CHD
chr16	75468234	C	T	36474045	chr16:75468234:C:T	T	C	0.149051	-0.112393	0.102371	0.272246	Overall CHD
chr16	75468354	C	T	36474045	chr16:75468354:C:T	T	C	0.372343	0.0375994	0.076844	0.624633	Overall CHD
chr16	75468414	A	C	36474045	chr16:75468414:A:C	C	A	0.372178	0.0372447	0.0768331	0.627855	Overall CHD
chr16	75470620	C	T	36474045	chr16:75470620:C:T	T	C	0.373027	0.0320937	0.0766691	0.675509	Overall CHD
chr16	75470870	G	A	36474045	chr16:75470870:G:A	A	G	0.366463	0.021698	0.0771914	0.778639	Overall CHD
chr16	75470877	G	A	36474045	chr16:75470877:G:A	A	G	0.146346	-0.0994681	0.10428	0.340158	Overall CHD
chr16	75471148	C	T	36474045	chr16:75471148:C:T	T	C	0.145591	-0.104994	0.103834	0.311934	Overall CHD
chr16	75472167	C	G	36474045	chr16:75472167:C:G	G	C	0.378716	-0.00235727	0.0839222	0.977591	Overall CHD
chr16	75472674	G	C	36474045	chr16:75472674:G:C	C	G	0.147859	-0.0965564	0.102548	0.346412	Overall CHD
chr16	75472695	G	A	36474045	chr16:75472695:G:A	A	G	0.36407	0.0333873	0.0756382	0.658918	Overall CHD
chr16	75472798	T	G	36474045	chr16:75472798:T:G	G	T	0.164788	0.11238	0.101461	0.268029	Overall CHD
chr16	75473196	C	T	36474045	chr16:75473196:C:T	T	C	0.335601	0.0269729	0.0784435	0.730958	Overall CHD
chr16	75473355	T	A	36474045	chr16:75473355:T:A	A	T	0.15991	0.102827	0.102905	0.317675	Overall CHD
chr16	75474275	A	G	36474045	chr16:75474275:A:G	G	A	0.404057	-0.0186181	0.0764067	0.807486	Overall CHD
chr16	75474336	A	G	36474045	chr16:75474336:A:G	G	A	0.430945	0.0366118	0.0761419	0.630633	Overall CHD
chr16	75474822	C	G	36474045	chr16:75474822:C:G	G	C	0.42564	0.0331515	0.0761416	0.663278	Overall CHD
chr16	75474899	G	A	36474045	chr16:75474899:G:A	A	G	0.444831	0.0481249	0.07572	0.525061	Overall CHD
chr16	75475414	CAG	C	36474045	chr16:75475414:CAG:C	C	CAG	0.435059	0.0502436	0.0758846	0.507904	Overall CHD
chr16	75476617	G	C	36474045	chr16:75476617:G:C	C	G	0.436146	0.0433495	0.0759192	0.568003	Overall CHD
chr16	75476722	G	A	36474045	chr16:75476722:G:A	A	G	0.446644	0.0605221	0.0763135	0.427736	Overall CHD
chr16	75477075	A	C	36474045	chr16:75477075:A:C	C	A	0.433016	0.0474625	0.0748871	0.52622	Overall CHD
chr16	75478398	G	GC	36474045	chr16:75478398:G:GC	GC	G	0.353574	0.0170056	0.0783725	0.828221	Overall CHD
chr16	75482019	C	CTAT	36474045	chr16:75482019:C:CTAT	CTAT	C	0.370015	-0.000744891	0.0823031	0.992779	Overall CHD
chr16	75482384	C	A	36474045	chr16:75482384:C:A	A	C	0.355631	0.0350335	0.0815506	0.667493	Overall CHD
chr16	75482636	G	C	36474045	chr16:75482636:G:C	C	G	0.378114	0.00275447	0.0812094	0.972942	Overall CHD
chr16	75482732	T	C	36474045	chr16:75482732:T:C	C	T	0.350203	0.00884513	0.0824877	0.914607	Overall CHD
chr16	75482738	G	T	36474045	chr16:75482738:G:T	T	G	0.352395	0.0119443	0.0821997	0.884467	Overall CHD
chr16	75482758	T	C	36474045	chr16:75482758:T:C	C	T	0.387945	0.0329762	0.0813842	0.685337	Overall CHD
chr16	75482759	C	T	36474045	chr16:75482759:C:T	T	C	0.387866	0.0324421	0.0813681	0.690108	Overall CHD
chr16	75482841	G	A	36474045	chr16:75482841:G:A	A	G	0.387017	0.0299458	0.0814941	0.713276	Overall CHD
chr16	75485492	G	C	36474045	chr16:75485492:G:C	C	G	0.422164	0.0253611	0.0853005	0.766226	Overall CHD
chr16	81477137	C	T	36474045	chr16:81477137:C:T	T	C	0.320306	-0.187747	0.080784	0.0201222	Overall CHD
chr16	81867709	A	T	36474045	chr16:81867709:A:T	T	A	0.393699	0.0330265	0.0779803	0.671913	Overall CHD
chr16	81867728	T	C	36474045	chr16:81867728:T:C	C	T	0.393167	0.024561	0.0778503	0.75239	Overall CHD
chr16	81869192	A	G	36474045	chr16:81869192:A:G	G	A	0.391691	0.0307031	0.0779799	0.69378	Overall CHD
chr16	81870195	T	C	36474045	chr16:81870195:T:C	C	T	0.391411	0.0318883	0.077923	0.682372	Overall CHD
chr16	81871069	T	C	36474045	chr16:81871069:T:C	C	T	0.391177	0.0301292	0.0778584	0.698775	Overall CHD
chr16	81871106	T	A	36474045	chr16:81871106:T:A	A	T	0.390946	0.0296413	0.0778625	0.703435	Overall CHD
chr16	81871172	A	T	36474045	chr16:81871172:A:T	T	A	0.391195	0.0299074	0.0778513	0.700859	Overall CHD
chr16	81871177	C	T	36474045	chr16:81871177:C:T	T	C	0.391196	0.0299004	0.0778515	0.700927	Overall CHD
chr16	81871431	C	T	36474045	chr16:81871431:C:T	T	C	0.391271	0.0297242	0.0778591	0.702632	Overall CHD
chr16	81871538	G	A	36474045	chr16:81871538:G:A	A	G	0.391266	0.0301021	0.0778582	0.699032	Overall CHD
chr16	81871646	A	G	36474045	chr16:81871646:A:G	G	A	0.39119	0.0299365	0.0778511	0.700582	Overall CHD
chr16	81871690	T	C	36474045	chr16:81871690:T:C	C	T	0.391181	0.0299116	0.0778527	0.700825	Overall CHD
chr16	81871804	T	C	36474045	chr16:81871804:T:C	C	T	0.38535	0.0302006	0.0771354	0.695407	Overall CHD
chr16	81871890	A	G	36474045	chr16:81871890:A:G	G	A	0.391186	0.0299451	0.0778558	0.700517	Overall CHD
chr16	81871897	T	C	36474045	chr16:81871897:T:C	C	T	0.391201	0.0299276	0.0778536	0.700675	Overall CHD
chr16	81872056	C	T	36474045	chr16:81872056:C:T	T	C	0.39122	0.0299426	0.0778557	0.700541	Overall CHD
chr16	81872227	G	C	36474045	chr16:81872227:G:C	C	G	0.391049	0.0307971	0.0778849	0.692534	Overall CHD
chr16	81872287	T	C	36474045	chr16:81872287:T:C	C	T	0.391172	0.0299893	0.0778481	0.700068	Overall CHD
chr16	81872588	C	T	36474045	chr16:81872588:C:T	T	C	0.391146	0.0298628	0.0778506	0.701282	Overall CHD
chr16	81872629	A	G	36474045	chr16:81872629:A:G	G	A	0.39116	0.0299409	0.0778458	0.700521	Overall CHD
chr16	81872740	G	A	36474045	chr16:81872740:G:A	A	G	0.391276	0.0291811	0.0778302	0.70771	Overall CHD
chr16	81872752	G	C	36474045	chr16:81872752:G:C	C	G	0.390778	0.0316832	0.0778935	0.684192	Overall CHD
chr16	81872772	G	A	36474045	chr16:81872772:G:A	A	G	0.391155	0.0299358	0.077847	0.700574	Overall CHD
chr16	81872818	A	G	36474045	chr16:81872818:A:G	G	A	0.391115	0.0299057	0.0778551	0.700889	Overall CHD
chr16	81872995	A	G	36474045	chr16:81872995:A:G	G	A	0.391137	0.0298247	0.0778481	0.701635	Overall CHD
chr16	81873038	T	A	36474045	chr16:81873038:T:A	A	T	0.39118	0.029903	0.0778489	0.700893	Overall CHD
chr16	81873441	T	C	36474045	chr16:81873441:T:C	C	T	0.388969	0.0160216	0.0768567	0.83487	Overall CHD
chr16	81873757	T	C	36474045	chr16:81873757:T:C	C	T	0.395142	0.0112227	0.077553	0.88494	Overall CHD
chr16	81874126	T	C	36474045	chr16:81874126:T:C	C	T	0.396541	0.00202024	0.077633	0.979239	Overall CHD
chr16	81874262	T	G	36474045	chr16:81874262:T:G	G	T	0.394202	0.018415	0.0777694	0.81282	Overall CHD
chr16	81874699	C	T	36474045	chr16:81874699:C:T	T	C	0.394731	0.0163339	0.0775469	0.833174	Overall CHD
chr16	82964248	G	A	36474045	chr16:82964248:G:A	A	G	0.482036	-0.0119938	0.0771777	0.876502	Overall CHD
chr16	82967743	G	T	36474045	chr16:82967743:G:T	T	G	0.493931	-0.00354001	0.0748301	0.962268	Overall CHD
chr16	82979491	C	G	36474045	chr16:82979491:C:G	G	C	0.180754	0.0151746	0.0957324	0.874054	Overall CHD
chr16	82984172	A	G	36474045	chr16:82984172:A:G	G	A	0.208552	0.0568795	0.0913152	0.533356	Overall CHD
chr16	82984447	A	G	36474045	chr16:82984447:A:G	G	A	0.189905	0.00298935	0.0942742	0.974704	Overall CHD
chr16	82985651	C	T	36474045	chr16:82985651:C:T	T	C	0.190449	0.0080876	0.0942654	0.931629	Overall CHD
chr16	82985678	A	G	36474045	chr16:82985678:A:G	G	A	0.19045	0.00803122	0.0942636	0.932103	Overall CHD
chr16	82986081	C	T	36474045	chr16:82986081:C:T	T	C	0.192171	0.021787	0.0938363	0.816398	Overall CHD
chr16	82986142	A	G	36474045	chr16:82986142:A:G	G	A	0.19458	0.0276813	0.0934218	0.766998	Overall CHD
chr16	82986328	A	G	36474045	chr16:82986328:A:G	G	A	0.193108	0.0124266	0.093791	0.894595	Overall CHD
chr16	82989767	C	T	36474045	chr16:82989767:C:T	T	C	0.192112	-0.0053295	0.0942385	0.954901	Overall CHD
chr16	82990453	G	T	36474045	chr16:82990453:G:T	T	G	0.183354	-0.0219425	0.0956324	0.818522	Overall CHD
chr16	82990699	A	G	36474045	chr16:82990699:A:G	G	A	0.192199	-0.00752867	0.0942921	0.936361	Overall CHD
chr16	82990874	G	C	36474045	chr16:82990874:G:C	C	G	0.192323	-0.00602792	0.0942851	0.949024	Overall CHD
chr16	82999138	C	G	36474045	chr16:82999138:C:G	G	C	0.181188	-0.0160416	0.0957418	0.866937	Overall CHD
chr16	83011327	A	T	36474045	chr16:83011327:A:T	T	A	0.199004	-0.0749312	0.0925562	0.418185	Overall CHD
chr16	83012185	A	G	36474045	chr16:83012185:A:G	G	A	0.240547	-0.0109245	0.0866962	0.899725	Overall CHD
chr16	83021142	A	G	36474045	chr16:83021142:A:G	G	A	0.203387	-0.0970573	0.0920519	0.291711	Overall CHD
chr16	83022095	G	C	36474045	chr16:83022095:G:C	C	G	0.19179	-0.049866	0.0940922	0.596133	Overall CHD
chr16	83024903	A	G	36474045	chr16:83024903:A:G	G	A	0.201474	-0.0731086	0.0918046	0.425829	Overall CHD
chr16	83027783	A	G	36474045	chr16:83027783:A:G	G	A	0.114789	0.093232	0.117297	0.426709	Overall CHD
chr16	83029235	G	C	36474045	chr16:83029235:G:C	C	G	0.115555	0.068951	0.117644	0.557809	Overall CHD
chr16	83043029	G	T	36474045	chr16:83043029:G:T	T	G	0.431672	-0.00272183	0.0744863	0.970851	Overall CHD
chr16	86665580	C	A	36474045	chr16:86665580:C:A	A	C	0.389859	0.0355071	0.0759452	0.640116	Overall CHD
chr17	2059100	C	T	36474045	chr17:2059100:C:T	T	C	0.116211	-0.180442	0.120146	0.133135	Overall CHD
chr17	2061922	T	C	36474045	chr17:2061922:T:C	C	T	0.1473	-0.131157	0.107705	0.223324	Overall CHD
chr17	2061984	C	T	36474045	chr17:2061984:C:T	T	C	0.153834	-0.108093	0.106456	0.309925	Overall CHD
chr17	2062958	A	G	36474045	chr17:2062958:A:G	G	A	0.148013	-0.1035	0.107067	0.333705	Overall CHD
chr17	2064207	C	T	36474045	chr17:2064207:C:T	T	C	0.361653	0.023016	0.0782097	0.76854	Overall CHD
chr17	2064591	C	G	36474045	chr17:2064591:C:G	G	C	0.122832	-0.170449	0.116753	0.144313	Overall CHD
chr17	2073959	G	A	36474045	chr17:2073959:G:A	A	G	0.330593	0.0233706	0.0804918	0.77155	Overall CHD
chr17	2074568	G	A	36474045	chr17:2074568:G:A	A	G	0.355696	0.0234033	0.0785674	0.765798	Overall CHD
chr17	2075040	C	T	36474045	chr17:2075040:C:T	T	C	0.358516	0.01304	0.0783064	0.867744	Overall CHD
chr17	2075190	T	C	36474045	chr17:2075190:T:C	C	T	0.357192	0.0178459	0.0785441	0.820262	Overall CHD
chr17	2075894	T	C	36474045	chr17:2075894:T:C	C	T	0.358535	0.0105411	0.0784692	0.893138	Overall CHD
chr17	2078641	G	A	36474045	chr17:2078641:G:A	A	G	0.336045	0.0126291	0.07952	0.873814	Overall CHD
chr17	2079812	C	T	36474045	chr17:2079812:C:T	T	C	0.361069	0.0137282	0.078056	0.860391	Overall CHD
chr17	2086343	C	T	36474045	chr17:2086343:C:T	T	C	0.362997	0.00487028	0.0780208	0.950226	Overall CHD
chr17	2091917	C	T	36474045	chr17:2091917:C:T	T	C	0.36109	0.0340317	0.0780493	0.662816	Overall CHD
chr17	2091960	G	A	36474045	chr17:2091960:G:A	A	G	0.371495	-0.00166931	0.0778266	0.982887	Overall CHD
chr17	2101083	G	A	36474045	chr17:2101083:G:A	A	G	0.216745	0.00328509	0.092429	0.971648	Overall CHD
chr17	2101961	CAGA	C	36474045	chr17:2101961:CAGA:C	C	CAGA	0.217706	0.0208577	0.0923692	0.821351	Overall CHD
chr17	2104984	T	A	36474045	chr17:2104984:T:A	A	T	0.35151	0.0415469	0.0786172	0.597172	Overall CHD
chr17	2111202	TAA	T	36474045	chr17:2111202:TAA:T	T	TAA	0.217656	0.0216686	0.092335	0.814462	Overall CHD
chr17	2112318	C	T	36474045	chr17:2112318:C:T	T	C	0.281695	0.106036	0.0843584	0.208764	Overall CHD
chr17	2113735	T	C	36474045	chr17:2113735:T:C	C	T	0.289961	0.105904	0.0837218	0.205891	Overall CHD
chr17	2113785	C	A	36474045	chr17:2113785:C:A	A	C	0.289976	0.105909	0.0837202	0.20586	Overall CHD
chr17	2114267	C	G	36474045	chr17:2114267:C:G	G	C	0.289974	0.105898	0.0837196	0.205902	Overall CHD
chr17	2114492	C	G	36474045	chr17:2114492:C:G	G	C	0.289975	0.105906	0.0837194	0.205869	Overall CHD
chr17	2115743	A	G	36474045	chr17:2115743:A:G	G	A	0.289974	0.106114	0.0837229	0.204998	Overall CHD
chr17	2115864	G	A	36474045	chr17:2115864:G:A	A	G	0.289089	0.104286	0.0838135	0.213403	Overall CHD
chr17	2117149	C	T	36474045	chr17:2117149:C:T	T	C	0.290295	0.108624	0.0836952	0.194337	Overall CHD
chr17	2117695	T	C	36474045	chr17:2117695:T:C	C	T	0.290314	0.108654	0.083692	0.194198	Overall CHD
chr17	2118196	C	A	36474045	chr17:2118196:C:A	A	C	0.290324	0.108599	0.0836883	0.194402	Overall CHD
chr17	2119787	A	G	36474045	chr17:2119787:A:G	G	A	0.290362	0.11267	0.0837067	0.178299	Overall CHD
chr17	2119795	T	G	36474045	chr17:2119795:T:G	G	T	0.290328	0.112823	0.0837039	0.177695	Overall CHD
chr17	2120531	A	G	36474045	chr17:2120531:A:G	G	A	0.290283	0.112863	0.0837146	0.177598	Overall CHD
chr17	2120671	T	C	36474045	chr17:2120671:T:C	C	T	0.290345	0.112736	0.083705	0.178037	Overall CHD
chr17	2120736	C	T	36474045	chr17:2120736:C:T	T	C	0.290337	0.112751	0.0837038	0.177974	Overall CHD
chr17	2120923	C	T	36474045	chr17:2120923:C:T	T	C	0.290336	0.112753	0.0837038	0.177965	Overall CHD
chr17	2121306	A	G	36474045	chr17:2121306:A:G	G	A	0.290333	0.112813	0.0837109	0.177773	Overall CHD
chr17	2121353	C	T	36474045	chr17:2121353:C:T	T	C	0.290331	0.112833	0.0837026	0.17765	Overall CHD
chr17	2122066	G	T	36474045	chr17:2122066:G:T	T	G	0.28101	0.140063	0.0844184	0.0970858	Overall CHD
chr17	2122164	T	C	36474045	chr17:2122164:T:C	C	T	0.280958	0.140454	0.0844103	0.0961242	Overall CHD
chr17	2122250	G	C	36474045	chr17:2122250:G:C	C	G	0.280958	0.140461	0.0844104	0.0961079	Overall CHD
chr17	2123123	GA	G	36474045	chr17:2123123:GA:G	G	GA	0.289521	0.15367	0.0832727	0.064981	Overall CHD
chr17	2123888	G	C	36474045	chr17:2123888:G:C	C	G	0.281484	0.136428	0.0842179	0.105246	Overall CHD
chr17	2124350	C	T	36474045	chr17:2124350:C:T	T	C	0.158608	0.121557	0.10273	0.236703	Overall CHD
chr17	2124812	A	G	36474045	chr17:2124812:A:G	G	A	0.252176	0.143952	0.0878069	0.101127	Overall CHD
chr17	2125634	A	G	36474045	chr17:2125634:A:G	G	A	0.161426	0.0940048	0.102287	0.358082	Overall CHD
chr17	2126265	A	G	36474045	chr17:2126265:A:G	G	A	0.281427	0.139012	0.0844568	0.0997726	Overall CHD
chr17	2126841	T	C	36474045	chr17:2126841:T:C	C	T	0.281483	0.139718	0.0844307	0.0979601	Overall CHD
chr17	2126861	T	C	36474045	chr17:2126861:T:C	C	T	0.280264	0.135488	0.0845697	0.109137	Overall CHD
chr17	2126940	G	A	36474045	chr17:2126940:G:A	A	G	0.281393	0.141179	0.0845055	0.0947909	Overall CHD
chr17	2127213	C	G	36474045	chr17:2127213:C:G	G	C	0.175806	0.161141	0.0992926	0.104612	Overall CHD
chr17	2128088	A	C	36474045	chr17:2128088:A:C	C	A	0.281516	0.140449	0.0844502	0.0962925	Overall CHD
chr17	2128093	A	G	36474045	chr17:2128093:A:G	G	A	0.281495	0.140404	0.0844604	0.09644	Overall CHD
chr17	2128213	C	T	36474045	chr17:2128213:C:T	T	C	0.281225	0.14006	0.0844343	0.0971545	Overall CHD
chr17	2128249	A	G	36474045	chr17:2128249:A:G	G	A	0.290837	0.112433	0.0837289	0.179328	Overall CHD
chr17	2131512	G	C	36474045	chr17:2131512:G:C	C	G	0.280713	0.141192	0.0844569	0.0945715	Overall CHD
chr17	2131777	C	T	36474045	chr17:2131777:C:T	T	C	0.280715	0.141177	0.0844569	0.0946061	Overall CHD
chr17	2132297	T	C	36474045	chr17:2132297:T:C	C	T	0.281252	0.140582	0.0844826	0.0961058	Overall CHD
chr17	2132868	G	A	36474045	chr17:2132868:G:A	A	G	0.279738	0.138162	0.0845312	0.102164	Overall CHD
chr17	2133359	A	G	36474045	chr17:2133359:A:G	G	A	0.280707	0.141209	0.0844583	0.094536	Overall CHD
chr17	2133541	A	G	36474045	chr17:2133541:A:G	G	A	0.280716	0.140173	0.0844675	0.0970162	Overall CHD
chr17	2134108	T	C	36474045	chr17:2134108:T:C	C	T	0.281232	0.140558	0.0844799	0.0961523	Overall CHD
chr17	2136439	T	C	36474045	chr17:2136439:T:C	C	T	0.279985	0.143428	0.0844788	0.0895467	Overall CHD
chr17	2137669	A	G	36474045	chr17:2137669:A:G	G	A	0.279784	0.13415	0.0844451	0.11215	Overall CHD
chr17	2138075	A	G	36474045	chr17:2138075:A:G	G	A	0.280812	0.142621	0.0842805	0.0906036	Overall CHD
chr17	2139099	A	G	36474045	chr17:2139099:A:G	G	A	0.281464	0.136604	0.0842874	0.105082	Overall CHD
chr17	2140495	T	C	36474045	chr17:2140495:T:C	C	T	0.252934	0.137559	0.0870371	0.114	Overall CHD
chr17	2140524	C	T	36474045	chr17:2140524:C:T	T	C	0.280969	0.138597	0.0843206	0.100239	Overall CHD
chr17	2141351	T	C	36474045	chr17:2141351:T:C	C	T	0.28147	0.136584	0.0842867	0.105131	Overall CHD
chr17	2141495	G	A	36474045	chr17:2141495:G:A	A	G	0.160162	0.0962505	0.102367	0.347088	Overall CHD
chr17	2141979	G	A	36474045	chr17:2141979:G:A	A	G	0.274229	0.139632	0.0844396	0.0982028	Overall CHD
chr17	2142081	A	C	36474045	chr17:2142081:A:C	C	A	0.279257	0.123338	0.0845105	0.144443	Overall CHD
chr17	2143920	C	T	36474045	chr17:2143920:C:T	T	C	0.280194	0.14231	0.084388	0.0917226	Overall CHD
chr17	2144330	A	G	36474045	chr17:2144330:A:G	G	A	0.281684	0.146189	0.084245	0.0826897	Overall CHD
chr17	2144376	T	C	36474045	chr17:2144376:T:C	C	T	0.160756	0.0924995	0.10235	0.366126	Overall CHD
chr17	2145317	G	A	36474045	chr17:2145317:G:A	A	G	0.281893	0.14617	0.0842803	0.0828584	Overall CHD
chr17	2145419	C	T	36474045	chr17:2145419:C:T	T	C	0.273852	0.138512	0.084422	0.100857	Overall CHD
chr17	2147151	G	C	36474045	chr17:2147151:G:C	C	G	0.279532	0.134194	0.0845076	0.112298	Overall CHD
chr17	2149410	C	T	36474045	chr17:2149410:C:T	T	C	0.281792	0.146486	0.0843103	0.0823063	Overall CHD
chr17	2150626	C	T	36474045	chr17:2150626:C:T	T	C	0.272859	0.131801	0.0839233	0.1163	Overall CHD
chr17	2151815	C	T	36474045	chr17:2151815:C:T	T	C	0.280482	0.14228	0.0843766	0.0917481	Overall CHD
chr17	2152006	T	C	36474045	chr17:2152006:T:C	C	T	0.28055	0.142564	0.0843621	0.091045	Overall CHD
chr17	2152926	C	G	36474045	chr17:2152926:C:G	G	C	0.149316	0.141341	0.106359	0.18388	Overall CHD
chr17	2156025	C	T	36474045	chr17:2156025:C:T	T	C	0.291075	0.117891	0.0835757	0.158364	Overall CHD
chr17	2156091	A	G	36474045	chr17:2156091:A:G	G	A	0.290987	0.117735	0.0836001	0.159039	Overall CHD
chr17	2156114	G	C	36474045	chr17:2156114:G:C	C	G	0.289732	0.113815	0.0837349	0.174074	Overall CHD
chr17	2156275	C	A	36474045	chr17:2156275:C:A	A	C	0.290199	0.115408	0.0835747	0.167312	Overall CHD
chr17	2156667	T	C	36474045	chr17:2156667:T:C	C	T	0.290168	0.115273	0.0835505	0.167684	Overall CHD
chr17	2157059	T	C	36474045	chr17:2157059:T:C	C	T	0.290678	0.113731	0.0836039	0.173718	Overall CHD
chr17	2157113	A	G	36474045	chr17:2157113:A:G	G	A	0.291868	0.117223	0.0835652	0.160684	Overall CHD
chr17	2157807	C	A	36474045	chr17:2157807:C:A	A	C	0.290242	0.115416	0.0834298	0.166546	Overall CHD
chr17	2158040	G	C	36474045	chr17:2158040:G:C	C	G	0.289974	0.117179	0.0835308	0.160669	Overall CHD
chr17	2159297	T	G	36474045	chr17:2159297:T:G	G	T	0.289936	0.11661	0.0835335	0.162725	Overall CHD
chr17	2159823	A	G	36474045	chr17:2159823:A:G	G	A	0.288993	0.112282	0.0836224	0.179361	Overall CHD
chr17	2160256	A	T	36474045	chr17:2160256:A:T	T	A	0.288731	0.112575	0.0836257	0.178244	Overall CHD
chr17	2160318	C	T	36474045	chr17:2160318:C:T	T	C	0.289842	0.112961	0.0835565	0.176403	Overall CHD
chr17	2160420	T	G	36474045	chr17:2160420:T:G	G	T	0.289888	0.115349	0.0835059	0.167177	Overall CHD
chr17	2161408	A	T	36474045	chr17:2161408:A:T	T	A	0.285202	0.159667	0.0840071	0.0573502	Overall CHD
chr17	2161416	A	T	36474045	chr17:2161416:A:T	T	A	0.290069	0.113494	0.0835741	0.174462	Overall CHD
chr17	2162856	G	C	36474045	chr17:2162856:G:C	C	G	0.289116	0.163006	0.0835667	0.0511033	Overall CHD
chr17	2165638	C	A	36474045	chr17:2165638:C:A	A	C	0.275238	0.12557	0.0843821	0.13672	Overall CHD
chr17	2165709	C	T	36474045	chr17:2165709:C:T	T	C	0.281166	0.139577	0.0841879	0.0973331	Overall CHD
chr17	2165885	A	G	36474045	chr17:2165885:A:G	G	A	0.160152	0.0864421	0.102442	0.398773	Overall CHD
chr17	2166388	AG	A	36474045	chr17:2166388:AG:A	A	AG	0.28944	0.111101	0.0836802	0.184282	Overall CHD
chr17	2167185	C	A	36474045	chr17:2167185:C:A	A	C	0.291208	0.112117	0.0835593	0.17967	Overall CHD
chr17	2167404	G	A	36474045	chr17:2167404:G:A	A	G	0.280918	0.141061	0.0841846	0.0938126	Overall CHD
chr17	2167764	C	T	36474045	chr17:2167764:C:T	T	C	0.29009	0.114853	0.0835083	0.169024	Overall CHD
chr17	2167803	G	A	36474045	chr17:2167803:G:A	A	G	0.279571	0.136618	0.0843527	0.105318	Overall CHD
chr17	2169978	G	C	36474045	chr17:2169978:G:C	C	G	0.280014	0.13716	0.0842876	0.103676	Overall CHD
chr17	2171009	G	A	36474045	chr17:2171009:G:A	A	G	0.27977	0.138472	0.0842922	0.100433	Overall CHD
chr17	2171683	T	C	36474045	chr17:2171683:T:C	C	T	0.289142	0.109423	0.0836292	0.190728	Overall CHD
chr17	2173058	G	A	36474045	chr17:2173058:G:A	A	G	0.289037	0.107601	0.0835443	0.197764	Overall CHD
chr17	2174199	G	C	36474045	chr17:2174199:G:C	C	G	0.289534	0.10279	0.0834359	0.217964	Overall CHD
chr17	2178125	G	A	36474045	chr17:2178125:G:A	A	G	0.290189	0.112297	0.0834212	0.178256	Overall CHD
chr17	2178353	T	C	36474045	chr17:2178353:T:C	C	T	0.29019	0.112269	0.0834272	0.178395	Overall CHD
chr17	2180587	T	A	36474045	chr17:2180587:T:A	A	T	0.290214	0.1132	0.0834011	0.174686	Overall CHD
chr17	2180714	G	A	36474045	chr17:2180714:G:A	A	G	0.2902	0.113221	0.0834014	0.17461	Overall CHD
chr17	2181011	A	G	36474045	chr17:2181011:A:G	G	A	0.290231	0.113212	0.0834	0.174634	Overall CHD
chr17	2181271	G	T	36474045	chr17:2181271:G:T	T	G	0.290219	0.113228	0.0833971	0.174561	Overall CHD
chr17	2181891	G	A	36474045	chr17:2181891:G:A	A	G	0.290224	0.113189	0.0833978	0.174711	Overall CHD
chr17	2182181	G	T	36474045	chr17:2182181:G:T	T	G	0.290224	0.113523	0.0833949	0.17343	Overall CHD
chr17	2182304	G	A	36474045	chr17:2182304:G:A	A	G	0.290122	0.113537	0.0834133	0.17347	Overall CHD
chr17	2182359	T	C	36474045	chr17:2182359:T:C	C	T	0.290811	0.109242	0.083214	0.189255	Overall CHD
chr17	2182906	G	A	36474045	chr17:2182906:G:A	A	G	0.278676	0.128734	0.0838643	0.124778	Overall CHD
chr17	2183240	G	A	36474045	chr17:2183240:G:A	A	G	0.28872	0.112483	0.0835849	0.178389	Overall CHD
chr17	2184311	T	C	36474045	chr17:2184311:T:C	C	T	0.311945	0.0928413	0.0810436	0.251972	Overall CHD
chr17	2185544	G	C	36474045	chr17:2185544:G:C	C	G	0.28482	0.0964775	0.0842107	0.251933	Overall CHD
chr17	2185554	CCAGA	C	36474045	chr17:2185554:CCAGA:C	C	CCAGA	0.311905	0.0937688	0.080947	0.246702	Overall CHD
chr17	2185675	T	G	36474045	chr17:2185675:T:G	G	T	0.255943	0.123736	0.0869361	0.154651	Overall CHD
chr17	2185741	A	G	36474045	chr17:2185741:A:G	G	A	0.311918	0.0940829	0.0809711	0.245263	Overall CHD
chr17	2186460	G	A	36474045	chr17:2186460:G:A	A	G	0.311869	0.0934399	0.0809225	0.24822	Overall CHD
chr17	2186554	G	A	36474045	chr17:2186554:G:A	A	G	0.311902	0.0931828	0.0809193	0.249505	Overall CHD
chr17	2187213	T	G	36474045	chr17:2187213:T:G	G	T	0.285822	0.101368	0.0840876	0.22801	Overall CHD
chr17	2188014	C	T	36474045	chr17:2188014:C:T	T	C	0.285196	0.0987441	0.0840358	0.239985	Overall CHD
chr17	2188471	C	T	36474045	chr17:2188471:C:T	T	C	0.314177	0.0945927	0.0807033	0.241155	Overall CHD
chr17	2188712	A	T	36474045	chr17:2188712:A:T	T	A	0.311644	0.09562	0.0810178	0.237907	Overall CHD
chr17	2188770	G	A	36474045	chr17:2188770:G:A	A	G	0.311635	0.0956923	0.0810235	0.237586	Overall CHD
chr17	2188906	G	A	36474045	chr17:2188906:G:A	A	G	0.31253	0.0949707	0.080766	0.239645	Overall CHD
chr17	2190217	A	T	36474045	chr17:2190217:A:T	T	A	0.284352	0.0993926	0.0843202	0.238497	Overall CHD
chr17	2192418	C	A	36474045	chr17:2192418:C:A	A	C	0.476905	-0.000399208	0.0754542	0.995779	Overall CHD
chr17	2192660	G	A	36474045	chr17:2192660:G:A	A	G	0.341935	-0.0045891	0.0816644	0.955187	Overall CHD
chr17	2193147	C	T	36474045	chr17:2193147:C:T	T	C	0.35803	0.00520231	0.0792793	0.94768	Overall CHD
chr17	2193286	G	A	36474045	chr17:2193286:G:A	A	G	0.379673	-0.00964095	0.0776849	0.901234	Overall CHD
chr17	2194189	T	G	36474045	chr17:2194189:T:G	G	T	0.384196	0.00491524	0.0772129	0.949242	Overall CHD
chr17	2194289	T	G	36474045	chr17:2194289:T:G	G	T	0.384205	0.00495071	0.0772111	0.948875	Overall CHD
chr17	2194978	G	C	36474045	chr17:2194978:G:C	C	G	0.378577	-0.00983874	0.0780024	0.899626	Overall CHD
chr17	2195045	C	A	36474045	chr17:2195045:C:A	A	C	0.337377	-0.0175856	0.0784678	0.82267	Overall CHD
chr17	2195123	C	T	36474045	chr17:2195123:C:T	T	C	0.378752	-0.00823334	0.0778385	0.915761	Overall CHD
chr17	2196637	C	A	36474045	chr17:2196637:C:A	A	C	0.352103	-0.0111413	0.0798025	0.888967	Overall CHD
chr17	2197218	G	A	36474045	chr17:2197218:G:A	A	G	0.352117	-0.0112472	0.0797967	0.887911	Overall CHD
chr17	2197840	G	A	36474045	chr17:2197840:G:A	A	G	0.349732	-0.0248269	0.0800515	0.756457	Overall CHD
chr17	2199159	G	C	36474045	chr17:2199159:G:C	C	G	0.350933	-0.020508	0.0799662	0.797597	Overall CHD
chr17	2200516	A	C	36474045	chr17:2200516:A:C	C	A	0.351338	-0.0215926	0.0799601	0.787128	Overall CHD
chr17	2202005	G	C	36474045	chr17:2202005:G:C	C	G	0.3517	-0.0123968	0.0799974	0.876849	Overall CHD
chr17	2205284	G	A	36474045	chr17:2205284:G:A	A	G	0.348889	-0.0325109	0.0801832	0.685141	Overall CHD
chr17	2205815	T	A	36474045	chr17:2205815:T:A	A	T	0.36244	-0.0522343	0.0787846	0.50733	Overall CHD
chr17	2209137	C	T	36474045	chr17:2209137:C:T	T	C	0.351163	-0.0224926	0.0801253	0.778927	Overall CHD
chr17	2209273	T	C	36474045	chr17:2209273:T:C	C	T	0.354711	-0.0177887	0.0794621	0.822863	Overall CHD
chr17	2209426	A	G	36474045	chr17:2209426:A:G	G	A	0.351839	-0.0225842	0.0798911	0.777416	Overall CHD
chr17	2210774	T	A	36474045	chr17:2210774:T:A	A	T	0.355324	-0.00861313	0.0794477	0.913668	Overall CHD
chr17	2212628	C	G	36474045	chr17:2212628:C:G	G	C	0.351217	-0.0180252	0.079834	0.82137	Overall CHD
chr17	2214358	TCC	T	36474045	chr17:2214358:TCC:T	T	TCC	0.34935	-0.0261531	0.080214	0.744393	Overall CHD
chr17	2214651	A	G	36474045	chr17:2214651:A:G	G	A	0.351509	-0.01909	0.0798339	0.811011	Overall CHD
chr17	2215807	C	T	36474045	chr17:2215807:C:T	T	C	0.352909	-0.0174483	0.0792961	0.82584	Overall CHD
chr17	2216181	A	G	36474045	chr17:2216181:A:G	G	A	0.249433	0.13452	0.0870158	0.122123	Overall CHD
chr17	2216524	A	T	36474045	chr17:2216524:A:T	T	A	0.354366	1.78137e-05	0.0793181	0.999821	Overall CHD
chr17	2218272	A	G	36474045	chr17:2218272:A:G	G	A	0.349329	-0.0132004	0.0799248	0.868818	Overall CHD
chr17	2218451	A	G	36474045	chr17:2218451:A:G	G	A	0.34933	-0.0132294	0.0799245	0.868532	Overall CHD
chr17	2219906	A	T	36474045	chr17:2219906:A:T	T	A	0.348765	-0.0155874	0.0800855	0.845679	Overall CHD
chr17	2221678	G	A	36474045	chr17:2221678:G:A	A	G	0.349619	-0.0242182	0.0799082	0.761832	Overall CHD
chr17	2221837	G	A	36474045	chr17:2221837:G:A	A	G	0.237769	-0.0484386	0.09056	0.592734	Overall CHD
chr17	2222150	C	A	36474045	chr17:2222150:C:A	A	C	0.349033	-0.0287307	0.0800772	0.719755	Overall CHD
chr17	2222156	A	C	36474045	chr17:2222156:A:C	C	A	0.256673	0.112899	0.0871918	0.195376	Overall CHD
chr17	2222311	G	A	36474045	chr17:2222311:G:A	A	G	0.348954	-0.0280849	0.0800859	0.725825	Overall CHD
chr17	2222709	A	G	36474045	chr17:2222709:A:G	G	A	0.349194	-0.020686	0.079983	0.79592	Overall CHD
chr17	2223210	G	C	36474045	chr17:2223210:G:C	C	G	0.348716	-0.0311103	0.0801255	0.697817	Overall CHD
chr17	2225916	C	A	36474045	chr17:2225916:C:A	A	C	0.355574	-0.0121506	0.0792046	0.878076	Overall CHD
chr17	2227298	C	A	36474045	chr17:2227298:C:A	A	C	0.354128	0.0181841	0.07994	0.820057	Overall CHD
chr17	2228479	A	G	36474045	chr17:2228479:A:G	G	A	0.35045	-0.0179615	0.0799868	0.822325	Overall CHD
chr17	2228652	C	T	36474045	chr17:2228652:C:T	T	C	0.214336	-0.0341452	0.0942738	0.717209	Overall CHD
chr17	2229030	T	C	36474045	chr17:2229030:T:C	C	T	0.35459	0.0106085	0.0800166	0.894527	Overall CHD
chr17	2229911	C	T	36474045	chr17:2229911:C:T	T	C	0.356516	-0.0130773	0.0791844	0.868826	Overall CHD
chr17	2229956	T	C	36474045	chr17:2229956:T:C	C	T	0.356526	-0.0131879	0.0791791	0.867718	Overall CHD
chr17	2230920	T	C	36474045	chr17:2230920:T:C	C	T	0.354653	0.0289175	0.0795818	0.71633	Overall CHD
chr17	2230931	G	A	36474045	chr17:2230931:G:A	A	G	0.35497	0.0273491	0.0797006	0.731487	Overall CHD
chr17	2232686	A	T	36474045	chr17:2232686:A:T	T	A	0.350627	-0.0236815	0.0798563	0.766808	Overall CHD
chr17	2232771	T	G	36474045	chr17:2232771:T:G	G	T	0.351967	-0.0233588	0.0795334	0.768988	Overall CHD
chr17	2234722	A	T	36474045	chr17:2234722:A:T	T	A	0.350993	-0.00551803	0.079994	0.945005	Overall CHD
chr17	2235534	C	G	36474045	chr17:2235534:C:G	G	C	0.346266	0.00061239	0.0801987	0.993907	Overall CHD
chr17	2236360	C	G	36474045	chr17:2236360:C:G	G	C	0.347045	-0.0354386	0.0803947	0.659352	Overall CHD
chr17	2237374	T	C	36474045	chr17:2237374:T:C	C	T	0.257137	-0.120097	0.0860642	0.162885	Overall CHD
chr17	2240166	G	T	36474045	chr17:2240166:G:T	T	G	0.349201	0.000477925	0.0794137	0.995198	Overall CHD
chr17	2241796	G	A	36474045	chr17:2241796:G:A	A	G	0.353247	0.0021282	0.0793704	0.978608	Overall CHD
chr17	2242035	A	G	36474045	chr17:2242035:A:G	G	A	0.353238	0.00209932	0.0793784	0.978901	Overall CHD
chr17	2243128	T	C	36474045	chr17:2243128:T:C	C	T	0.259076	0.10882	0.0867243	0.209558	Overall CHD
chr17	2243292	G	C	36474045	chr17:2243292:G:C	C	G	0.246485	-0.0355372	0.0880228	0.686413	Overall CHD
chr17	2243997	T	C	36474045	chr17:2243997:T:C	C	T	0.34956	-0.00096352	0.079223	0.990296	Overall CHD
chr17	2245527	G	T	36474045	chr17:2245527:G:T	T	G	0.353761	0.00673992	0.079347	0.932307	Overall CHD
chr17	2245934	C	T	36474045	chr17:2245934:C:T	T	C	0.106171	-0.176947	0.125137	0.157356	Overall CHD
chr17	2246211	T	C	36474045	chr17:2246211:T:C	C	T	0.257471	0.114564	0.0867356	0.186554	Overall CHD
chr17	2249963	G	C	36474045	chr17:2249963:G:C	C	G	0.292554	0.0696428	0.0841189	0.407722	Overall CHD
chr17	2252049	A	G	36474045	chr17:2252049:A:G	G	A	0.349104	-0.0106397	0.0793941	0.893394	Overall CHD
chr17	2252136	G	A	36474045	chr17:2252136:G:A	A	G	0.352153	0.0189911	0.0792119	0.810523	Overall CHD
chr17	2252407	T	A	36474045	chr17:2252407:T:A	A	T	0.353088	0.0075888	0.0792544	0.923717	Overall CHD
chr17	2252654	C	T	36474045	chr17:2252654:C:T	T	C	0.354268	0.00757535	0.0791803	0.923781	Overall CHD
chr17	2252991	T	C	36474045	chr17:2252991:T:C	C	T	0.25605	-0.109175	0.0864705	0.206742	Overall CHD
chr17	2253616	C	G	36474045	chr17:2253616:C:G	G	C	0.354291	0.00759343	0.0791774	0.923597	Overall CHD
chr17	2253623	G	A	36474045	chr17:2253623:G:A	A	G	0.354288	0.00756894	0.0791784	0.923843	Overall CHD
chr17	2254480	A	G	36474045	chr17:2254480:A:G	G	A	0.347766	-0.00210499	0.0797668	0.978947	Overall CHD
chr17	2254631	G	A	36474045	chr17:2254631:G:A	A	G	0.35421	0.00913538	0.0792124	0.908185	Overall CHD
chr17	2254800	C	G	36474045	chr17:2254800:C:G	G	C	0.252953	0.0530367	0.0875147	0.544494	Overall CHD
chr17	2256688	C	T	36474045	chr17:2256688:C:T	T	C	0.354479	0.00737566	0.079167	0.925772	Overall CHD
chr17	2256920	T	C	36474045	chr17:2256920:T:C	C	T	0.354505	0.00746862	0.0791625	0.924835	Overall CHD
chr17	2257287	C	T	36474045	chr17:2257287:C:T	T	C	0.353291	0.0113797	0.0792157	0.885773	Overall CHD
chr17	2257560	A	G	36474045	chr17:2257560:A:G	G	A	0.354534	0.00761448	0.079168	0.923377	Overall CHD
chr17	2258339	G	A	36474045	chr17:2258339:G:A	A	G	0.350739	-0.00829968	0.0792589	0.916601	Overall CHD
chr17	2258755	G	A	36474045	chr17:2258755:G:A	A	G	0.354439	0.00785119	0.0791928	0.921027	Overall CHD
chr17	2258825	A	G	36474045	chr17:2258825:A:G	G	A	0.350633	-0.00848586	0.0792684	0.914748	Overall CHD
chr17	2258827	G	A	36474045	chr17:2258827:G:A	A	G	0.350656	-0.00866107	0.0792629	0.912988	Overall CHD
chr17	2260916	A	C	36474045	chr17:2260916:A:C	C	A	0.350768	-0.0141323	0.0793791	0.858695	Overall CHD
chr17	2261017	G	A	36474045	chr17:2261017:G:A	A	G	0.331481	-0.0290951	0.0803904	0.717409	Overall CHD
chr17	2262046	A	G	36474045	chr17:2262046:A:G	G	A	0.350764	-0.00858835	0.0792649	0.913718	Overall CHD
chr17	2264939	C	T	36474045	chr17:2264939:C:T	T	C	0.25451	0.11616	0.0869045	0.181339	Overall CHD
chr17	2265215	G	C	36474045	chr17:2265215:G:C	C	G	0.354345	0.00850208	0.0792028	0.914515	Overall CHD
chr17	2265478	C	A	36474045	chr17:2265478:C:A	A	C	0.350826	-0.0120235	0.0793065	0.879496	Overall CHD
chr17	2265546	T	C	36474045	chr17:2265546:T:C	C	T	0.354579	0.0115911	0.0792382	0.883699	Overall CHD
chr17	2265584	T	A	36474045	chr17:2265584:T:A	A	T	0.354591	0.0116896	0.079238	0.882717	Overall CHD
chr17	2266922	C	T	36474045	chr17:2266922:C:T	T	C	0.253076	-0.125435	0.0865413	0.147219	Overall CHD
chr17	2267564	A	G	36474045	chr17:2267564:A:G	G	A	0.350789	-0.011989	0.0793081	0.879842	Overall CHD
chr17	2267903	A	C	36474045	chr17:2267903:A:C	C	A	0.350759	-0.0120839	0.0793105	0.878901	Overall CHD
chr17	2269122	C	G	36474045	chr17:2269122:C:G	G	C	0.354994	0.0120161	0.0794259	0.879749	Overall CHD
chr17	2269769	A	G	36474045	chr17:2269769:A:G	G	A	0.253847	-0.124039	0.0863412	0.150829	Overall CHD
chr17	2269890	A	G	36474045	chr17:2269890:A:G	G	A	0.35028	-0.00719147	0.0793649	0.9278	Overall CHD
chr17	2270203	A	G	36474045	chr17:2270203:A:G	G	A	0.35052	-0.0106995	0.0794021	0.892809	Overall CHD
chr17	2270205	C	T	36474045	chr17:2270205:C:T	T	C	0.350527	-0.0107154	0.0794038	0.892652	Overall CHD
chr17	2270629	A	G	36474045	chr17:2270629:A:G	G	A	0.354327	0.0104213	0.0793244	0.895478	Overall CHD
chr17	2271480	A	G	36474045	chr17:2271480:A:G	G	A	0.354314	0.0103009	0.0793263	0.896681	Overall CHD
chr17	2271531	C	T	36474045	chr17:2271531:C:T	T	C	0.354317	0.0103426	0.0793252	0.896264	Overall CHD
chr17	2271916	G	C	36474045	chr17:2271916:G:C	C	G	0.349556	-0.0158364	0.079457	0.842022	Overall CHD
chr17	2272474	C	T	36474045	chr17:2272474:C:T	T	C	0.246836	-0.0426961	0.0880139	0.627601	Overall CHD
chr17	2272887	G	A	36474045	chr17:2272887:G:A	A	G	0.246571	-0.0400166	0.0880221	0.649383	Overall CHD
chr17	2272915	G	C	36474045	chr17:2272915:G:C	C	G	0.350492	-0.0108871	0.0794104	0.890952	Overall CHD
chr17	2273234	G	A	36474045	chr17:2273234:G:A	A	G	0.349453	-0.0145093	0.0794402	0.855078	Overall CHD
chr17	2273238	A	G	36474045	chr17:2273238:A:G	G	A	0.350542	-0.00989745	0.0794392	0.900847	Overall CHD
chr17	2273411	A	G	36474045	chr17:2273411:A:G	G	A	0.350594	-0.011724	0.0794042	0.88262	Overall CHD
chr17	2273670	A	G	36474045	chr17:2273670:A:G	G	A	0.350535	-0.010855	0.0794079	0.891269	Overall CHD
chr17	2274190	C	G	36474045	chr17:2274190:C:G	G	C	0.258445	0.118807	0.0866855	0.170515	Overall CHD
chr17	2274438	T	C	36474045	chr17:2274438:T:C	C	T	0.350664	-0.01058	0.0793911	0.893985	Overall CHD
chr17	2274798	C	G	36474045	chr17:2274798:C:G	G	C	0.258676	0.119139	0.0866849	0.169321	Overall CHD
chr17	2277357	G	A	36474045	chr17:2277357:G:A	A	G	0.254853	-0.119066	0.0865015	0.168677	Overall CHD
chr17	2277415	G	C	36474045	chr17:2277415:G:C	C	G	0.35065	-0.0102552	0.0793966	0.897228	Overall CHD
chr17	2277529	C	T	36474045	chr17:2277529:C:T	T	C	0.350503	-0.0106996	0.0794042	0.89281	Overall CHD
chr17	2277674	A	G	36474045	chr17:2277674:A:G	G	A	0.350518	-0.0106885	0.0794019	0.892918	Overall CHD
chr17	2278297	G	A	36474045	chr17:2278297:G:A	A	G	0.350622	-0.0105972	0.0793976	0.893821	Overall CHD
chr17	2278364	A	G	36474045	chr17:2278364:A:G	G	A	0.25815	0.120009	0.0867457	0.166526	Overall CHD
chr17	2280490	C	T	36474045	chr17:2280490:C:T	T	C	0.253187	-0.124652	0.0865526	0.149814	Overall CHD
chr17	2281261	A	G	36474045	chr17:2281261:A:G	G	A	0.350483	-0.01269	0.0793742	0.872979	Overall CHD
chr17	2282806	C	T	36474045	chr17:2282806:C:T	T	C	0.35063	-0.0105787	0.0793899	0.893996	Overall CHD
chr17	2283161	A	G	36474045	chr17:2283161:A:G	G	A	0.354525	0.0105545	0.0792948	0.894111	Overall CHD
chr17	2284107	G	A	36474045	chr17:2284107:G:A	A	G	0.354605	0.0106236	0.0792982	0.893426	Overall CHD
chr17	2284163	C	T	36474045	chr17:2284163:C:T	T	C	0.354549	0.0106957	0.0792889	0.892695	Overall CHD
chr17	2284637	C	A	36474045	chr17:2284637:C:A	A	C	0.349261	-0.0136442	0.0794567	0.863659	Overall CHD
chr17	2285345	C	T	36474045	chr17:2285345:C:T	T	C	0.354548	0.010727	0.0792887	0.892382	Overall CHD
chr17	2286030	T	C	36474045	chr17:2286030:T:C	C	T	0.35452	0.0107187	0.079292	0.892469	Overall CHD
chr17	2287024	C	T	36474045	chr17:2287024:C:T	T	C	0.35464	0.0103146	0.0793167	0.896532	Overall CHD
chr17	2287473	T	C	36474045	chr17:2287473:T:C	C	T	0.354522	0.0104512	0.0792938	0.89514	Overall CHD
chr17	2287706	G	A	36474045	chr17:2287706:G:A	A	G	0.354508	0.0104049	0.0792952	0.895604	Overall CHD
chr17	2287966	G	A	36474045	chr17:2287966:G:A	A	G	0.354542	0.0107743	0.0792974	0.891923	Overall CHD
chr17	2288134	T	C	36474045	chr17:2288134:T:C	C	T	0.353327	0.0142253	0.0793378	0.857702	Overall CHD
chr17	2288666	A	G	36474045	chr17:2288666:A:G	G	A	0.351309	0.0108189	0.0793887	0.891601	Overall CHD
chr17	2288791	C	T	36474045	chr17:2288791:C:T	T	C	0.350554	-0.0100291	0.0794038	0.89949	Overall CHD
chr17	2289545	C	T	36474045	chr17:2289545:C:T	T	C	0.249192	-0.061641	0.0877715	0.482499	Overall CHD
chr17	2290734	T	C	36474045	chr17:2290734:T:C	C	T	0.354747	0.0136148	0.0793096	0.863699	Overall CHD
chr17	2291182	C	T	36474045	chr17:2291182:C:T	T	C	0.354418	0.00679397	0.0794762	0.931876	Overall CHD
chr17	2291188	G	A	36474045	chr17:2291188:G:A	A	G	0.356538	0.0121097	0.0795106	0.878948	Overall CHD
chr17	2291558	C	T	36474045	chr17:2291558:C:T	T	C	0.362627	0.00871817	0.0793071	0.912465	Overall CHD
chr17	2291580	C	G	36474045	chr17:2291580:C:G	G	C	0.362478	0.00578415	0.0792546	0.94182	Overall CHD
chr17	2291836	A	G	36474045	chr17:2291836:A:G	G	A	0.363497	0.0251523	0.0786983	0.749269	Overall CHD
chr17	2292639	GA	G	36474045	chr17:2292639:GA:G	G	GA	0.354754	0.0136087	0.0793096	0.86376	Overall CHD
chr17	2292794	C	T	36474045	chr17:2292794:C:T	T	C	0.355899	0.00981212	0.0794162	0.901669	Overall CHD
chr17	2292856	C	T	36474045	chr17:2292856:C:T	T	C	0.251706	0.042964	0.0877816	0.624528	Overall CHD
chr17	2293365	G	A	36474045	chr17:2293365:G:A	A	G	0.354504	0.0182943	0.0793068	0.817565	Overall CHD
chr17	2293532	T	C	36474045	chr17:2293532:T:C	C	T	0.354746	0.0136153	0.07931	0.863695	Overall CHD
chr17	2293611	A	G	36474045	chr17:2293611:A:G	G	A	0.354749	0.0136224	0.079309	0.863623	Overall CHD
chr17	2293891	G	A	36474045	chr17:2293891:G:A	A	G	0.354178	0.0115636	0.0794225	0.88424	Overall CHD
chr17	2294093	T	C	36474045	chr17:2294093:T:C	C	T	0.354714	0.0134502	0.0793144	0.86534	Overall CHD
chr17	2294208	G	C	36474045	chr17:2294208:G:C	C	G	0.351234	0.0171251	0.0790675	0.828529	Overall CHD
chr17	2294343	C	T	36474045	chr17:2294343:C:T	T	C	0.352443	0.0132266	0.0790218	0.867072	Overall CHD
chr17	2295506	C	T	36474045	chr17:2295506:C:T	T	C	0.354754	0.0134944	0.0793099	0.864894	Overall CHD
chr17	2296455	C	A	36474045	chr17:2296455:C:A	A	C	0.354729	0.0137659	0.0793137	0.862209	Overall CHD
chr17	2296460	G	A	36474045	chr17:2296460:G:A	A	G	0.354754	0.0138016	0.0793117	0.861852	Overall CHD
chr17	2296552	C	T	36474045	chr17:2296552:C:T	T	C	0.363705	-0.000347912	0.0788527	0.99648	Overall CHD
chr17	2297577	C	T	36474045	chr17:2297577:C:T	T	C	0.385008	0.0223717	0.0767048	0.770547	Overall CHD
chr17	2298441	C	T	36474045	chr17:2298441:C:T	T	C	0.386117	0.0247792	0.0768064	0.746984	Overall CHD
chr17	2298650	A	G	36474045	chr17:2298650:A:G	G	A	0.353544	0.0176581	0.0793608	0.823921	Overall CHD
chr17	2299649	T	C	36474045	chr17:2299649:T:C	C	T	0.254475	-0.113062	0.0862608	0.189959	Overall CHD
chr17	2299873	T	G	36474045	chr17:2299873:T:G	G	T	0.28689	-0.101943	0.083706	0.223273	Overall CHD
chr17	2300159	A	G	36474045	chr17:2300159:A:G	G	A	0.381468	0.026379	0.0765086	0.730256	Overall CHD
chr17	2301710	T	C	36474045	chr17:2301710:T:C	C	T	0.353902	0.0140695	0.079404	0.85936	Overall CHD
chr17	2302370	G	A	36474045	chr17:2302370:G:A	A	G	0.38517	0.0261147	0.0769493	0.734326	Overall CHD
chr17	2302425	A	C	36474045	chr17:2302425:A:C	C	A	0.385075	0.0264687	0.0768665	0.730586	Overall CHD
chr17	2302629	T	C	36474045	chr17:2302629:T:C	C	T	0.382759	0.0233415	0.0766396	0.7607	Overall CHD
chr17	2302820	G	A	36474045	chr17:2302820:G:A	A	G	0.104842	-0.187474	0.125402	0.134921	Overall CHD
chr17	2303942	C	G	36474045	chr17:2303942:C:G	G	C	0.388409	0.0142818	0.0769527	0.852764	Overall CHD
chr17	2305605	G	T	36474045	chr17:2305605:G:T	T	G	0.373769	-0.00967657	0.0784985	0.901893	Overall CHD
chr17	2306577	C	T	36474045	chr17:2306577:C:T	T	C	0.373569	-0.0134811	0.0785905	0.863802	Overall CHD
chr17	2306594	G	A	36474045	chr17:2306594:G:A	A	G	0.375752	0.00669416	0.0786399	0.932163	Overall CHD
chr17	2308049	A	T	36474045	chr17:2308049:A:T	T	A	0.276043	-0.0991905	0.0853185	0.244995	Overall CHD
chr17	2583728	G	A	36474045	chr17:2583728:G:A	A	G	0.222381	0.0632065	0.0901552	0.48325	Overall CHD
chr17	2592426	C	G	36474045	chr17:2592426:C:G	G	C	0.213972	0.0149482	0.0911128	0.869682	Overall CHD
chr17	2616440	C	T	36474045	chr17:2616440:C:T	T	C	0.222534	0.0293613	0.0891666	0.741939	Overall CHD
chr17	2621881	T	C	36474045	chr17:2621881:T:C	C	T	0.227719	0.0523105	0.0889043	0.55627	Overall CHD
chr17	2629583	A	G	36474045	chr17:2629583:A:G	G	A	0.220622	0.0273018	0.0900193	0.76167	Overall CHD
chr17	2650907	A	G	36474045	chr17:2650907:A:G	G	A	0.171801	-0.000913528	0.100915	0.992777	Overall CHD
chr17	2651937	A	G	36474045	chr17:2651937:A:G	G	A	0.2217	0.0294436	0.0900368	0.743655	Overall CHD
chr17	2651941	G	A	36474045	chr17:2651941:G:A	A	G	0.224806	0.0488394	0.0895548	0.585507	Overall CHD
chr17	2653677	T	C	36474045	chr17:2653677:T:C	C	T	0.225872	0.0358031	0.0892165	0.688195	Overall CHD
chr17	2660973	G	A	36474045	chr17:2660973:G:A	A	G	0.213266	-0.109133	0.094656	0.248932	Overall CHD
chr17	2661715	T	C	36474045	chr17:2661715:T:C	C	T	0.227887	0.0387871	0.0884605	0.661047	Overall CHD
chr17	2668195	G	A	36474045	chr17:2668195:G:A	A	G	0.224039	0.0443221	0.089895	0.621982	Overall CHD
chr17	2668780	C	T	36474045	chr17:2668780:C:T	T	C	0.224331	0.0473726	0.0898664	0.598094	Overall CHD
chr17	2675080	C	A	36474045	chr17:2675080:C:A	A	C	0.224664	0.0467155	0.0900275	0.603829	Overall CHD
chr17	2676149	C	T	36474045	chr17:2676149:C:T	T	C	0.224878	0.0515117	0.0900491	0.567295	Overall CHD
chr17	2681819	C	T	36474045	chr17:2681819:C:T	T	C	0.222818	0.0433492	0.090848	0.633247	Overall CHD
chr17	17620933	G	A	36474045	chr17:17620933:G:A	A	G	0.346037	-0.0333989	0.0802445	0.677254	Overall CHD
chr17	17621929	A	G	36474045	chr17:17621929:A:G	G	A	0.346637	-0.0370489	0.0802458	0.644302	Overall CHD
chr17	17624321	CG	C	36474045	chr17:17624321:CG:C	C	CG	0.344429	-0.0273274	0.08025	0.733458	Overall CHD
chr17	17624697	C	T	36474045	chr17:17624697:C:T	T	C	0.345776	-0.0316399	0.0801878	0.693158	Overall CHD
chr17	17625356	T	C	36474045	chr17:17625356:T:C	C	T	0.400609	-0.0223974	0.0777971	0.773427	Overall CHD
chr17	17631199	C	G	36474045	chr17:17631199:C:G	G	C	0.343445	-0.0429637	0.0801006	0.591701	Overall CHD
chr17	17632221	A	C	36474045	chr17:17632221:A:C	C	A	0.34369	-0.0486007	0.0800469	0.54375	Overall CHD
chr17	17633883	G	C	36474045	chr17:17633883:G:C	C	G	0.343061	-0.0522863	0.080116	0.513993	Overall CHD
chr17	17635964	C	T	36474045	chr17:17635964:C:T	T	C	0.323608	-0.0672134	0.0829425	0.417733	Overall CHD
chr17	17639786	C	T	36474045	chr17:17639786:C:T	T	C	0.349174	-0.0656743	0.0795848	0.409251	Overall CHD
chr17	17640408	G	A	36474045	chr17:17640408:G:A	A	G	0.419379	-0.052134	0.0764164	0.49509	Overall CHD
chr17	17641390	C	T	36474045	chr17:17641390:C:T	T	C	0.413532	-0.0739359	0.0764044	0.333198	Overall CHD
chr17	17643512	C	G	36474045	chr17:17643512:C:G	G	C	0.379881	-0.068508	0.0785326	0.383017	Overall CHD
chr17	17643922	G	A	36474045	chr17:17643922:G:A	A	G	0.376178	-0.0676119	0.0784471	0.388754	Overall CHD
chr17	17645319	C	T	36474045	chr17:17645319:C:T	T	C	0.376264	-0.0708454	0.0784869	0.366717	Overall CHD
chr17	17645530	A	T	36474045	chr17:17645530:A:T	T	A	0.376185	-0.06737	0.078426	0.390326	Overall CHD
chr17	17645531	G	C	36474045	chr17:17645531:G:C	C	G	0.376212	-0.0674519	0.0784283	0.389764	Overall CHD
chr17	17645945	A	G	36474045	chr17:17645945:A:G	G	A	0.376457	-0.0707614	0.0784491	0.367054	Overall CHD
chr17	17646625	CTG	C	36474045	chr17:17646625:CTG:C	C	CTG	0.377784	-0.0744508	0.078535	0.343132	Overall CHD
chr17	17649819	G	A	36474045	chr17:17649819:G:A	A	G	0.43675	-0.0355753	0.0757589	0.638652	Overall CHD
chr17	17651249	A	C	36474045	chr17:17651249:A:C	C	A	0.436295	-0.0291169	0.0757539	0.70071	Overall CHD
chr17	17651273	T	G	36474045	chr17:17651273:T:G	G	T	0.436309	-0.0290798	0.0757518	0.701066	Overall CHD
chr17	17652282	C	T	36474045	chr17:17652282:C:T	T	C	0.438076	-0.035969	0.0758838	0.635499	Overall CHD
chr17	17652317	G	T	36474045	chr17:17652317:G:T	T	G	0.436287	-0.0290848	0.0757565	0.701034	Overall CHD
chr17	17653176	T	C	36474045	chr17:17653176:T:C	C	T	0.438204	-0.0359297	0.0758748	0.635828	Overall CHD
chr17	17653393	A	G	36474045	chr17:17653393:A:G	G	A	0.438168	-0.0359845	0.0758794	0.635334	Overall CHD
chr17	17657780	C	A	36474045	chr17:17657780:C:A	A	C	0.398273	-0.0397635	0.0765224	0.60332	Overall CHD
chr17	17660705	G	C	36474045	chr17:17660705:G:C	C	G	0.432251	-0.0720617	0.0767358	0.347685	Overall CHD
chr17	17665617	C	T	36474045	chr17:17665617:C:T	T	C	0.47224	-0.0834866	0.0757753	0.270564	Overall CHD
chr17	17665972	G	A	36474045	chr17:17665972:G:A	A	G	0.423506	-0.0800439	0.0765808	0.295921	Overall CHD
chr17	17666002	A	C	36474045	chr17:17666002:A:C	C	A	0.47037	-0.0761958	0.0756268	0.313683	Overall CHD
chr17	17669028	G	A	36474045	chr17:17669028:G:A	A	G	0.473845	-0.0925159	0.0759424	0.223134	Overall CHD
chr17	17669230	T	C	36474045	chr17:17669230:T:C	C	T	0.474134	-0.0914295	0.0758506	0.228053	Overall CHD
chr17	17669673	A	T	36474045	chr17:17669673:A:T	T	A	0.475377	-0.0960376	0.0759975	0.20634	Overall CHD
chr17	17669873	C	G	36474045	chr17:17669873:C:G	G	C	0.470975	-0.0775278	0.075793	0.30636	Overall CHD
chr17	17676547	G	C	36474045	chr17:17676547:G:C	C	G	0.424764	-0.0797274	0.0768482	0.299519	Overall CHD
chr17	17681832	T	C	36474045	chr17:17681832:T:C	C	T	0.475201	-0.0781223	0.0764723	0.306981	Overall CHD
chr17	17684081	A	G	36474045	chr17:17684081:A:G	G	A	0.425822	-0.0453648	0.0770706	0.556121	Overall CHD
chr17	17684207	T	G	36474045	chr17:17684207:T:G	G	T	0.475817	-0.0623786	0.0764363	0.414451	Overall CHD
chr17	17688445	T	A	36474045	chr17:17688445:T:A	A	T	0.454201	-0.0517168	0.0778142	0.506294	Overall CHD
chr17	17690139	T	C	36474045	chr17:17690139:T:C	C	T	0.46135	-0.0412093	0.0771557	0.593268	Overall CHD
chr17	17693437	G	C	36474045	chr17:17693437:G:C	C	G	0.461316	-0.0447955	0.0771324	0.561402	Overall CHD
chr17	17700003	T	C	36474045	chr17:17700003:T:C	C	T	0.461614	-0.0406361	0.0771689	0.598481	Overall CHD
chr17	17720674	G	A	36474045	chr17:17720674:G:A	A	G	0.46045	-0.0228157	0.0764335	0.765319	Overall CHD
chr17	17725971	T	C	36474045	chr17:17725971:T:C	C	T	0.458404	-0.0185782	0.0770793	0.809534	Overall CHD
chr17	17794940	G	A	36474045	chr17:17794940:G:A	A	G	0.441203	0.0306324	0.0774766	0.692566	Overall CHD
chr17	17803018	C	A	36474045	chr17:17803018:C:A	A	C	0.437998	0.0353626	0.0786867	0.653135	Overall CHD
chr17	17803791	T	C	36474045	chr17:17803791:T:C	C	T	0.498998	0.00455607	0.0777613	0.953278	Overall CHD
chr17	17804815	T	C	36474045	chr17:17804815:T:C	C	T	0.444392	0.036643	0.0787594	0.641751	Overall CHD
chr17	17805532	G	C	36474045	chr17:17805532:G:C	C	G	0.439443	0.0418112	0.0785832	0.594682	Overall CHD
chr17	17812003	C	G	36474045	chr17:17812003:C:G	G	C	0.439239	0.0555302	0.0783832	0.478669	Overall CHD
chr17	17813217	A	G	36474045	chr17:17813217:A:G	G	A	0.498912	0.0156918	0.0783803	0.841324	Overall CHD
chr17	17818143	A	G	36474045	chr17:17818143:A:G	G	A	0.444152	0.0475204	0.0793456	0.549237	Overall CHD
chr17	17818665	T	TC	36474045	chr17:17818665:T:TC	TC	T	0.446033	0.0341565	0.0791872	0.666222	Overall CHD
chr17	17821475	G	A	36474045	chr17:17821475:G:A	A	G	0.458365	0.0788713	0.0777311	0.310264	Overall CHD
chr17	17823651	C	T	36474045	chr17:17823651:C:T	T	C	0.448157	0.0511412	0.0802284	0.523835	Overall CHD
chr17	17824629	T	A	36474045	chr17:17824629:T:A	A	T	0.44218	0.050761	0.0805874	0.528768	Overall CHD
chr17	17824729	A	G	36474045	chr17:17824729:A:G	G	A	0.438538	0.0564965	0.0810058	0.485529	Overall CHD
chr17	17825260	T	C	36474045	chr17:17825260:T:C	C	T	0.45194	0.0679843	0.0805583	0.398717	Overall CHD
chr17	17825669	A	G	36474045	chr17:17825669:A:G	G	A	0.44931	0.0592772	0.0806822	0.462522	Overall CHD
chr17	17826887	T	C	36474045	chr17:17826887:T:C	C	T	0.474663	0.0345125	0.0797764	0.665294	Overall CHD
chr17	17827886	A	G	36474045	chr17:17827886:A:G	G	A	0.439383	0.0342398	0.0790052	0.664734	Overall CHD
chr17	17828337	T	C	36474045	chr17:17828337:T:C	C	T	0.439556	0.0369207	0.0790022	0.640259	Overall CHD
chr17	17829005	C	T	36474045	chr17:17829005:C:T	T	C	0.436263	0.0500587	0.0788571	0.525557	Overall CHD
chr17	17829155	T	C	36474045	chr17:17829155:T:C	C	T	0.452359	0.0833042	0.0785563	0.288945	Overall CHD
chr17	17830446	C	T	36474045	chr17:17830446:C:T	T	C	0.435356	0.0414231	0.0774099	0.592571	Overall CHD
chr17	17830512	T	C	36474045	chr17:17830512:T:C	C	T	0.452043	0.0801962	0.0784529	0.306676	Overall CHD
chr17	17830620	C	T	36474045	chr17:17830620:C:T	T	C	0.452029	0.0806893	0.0784874	0.303924	Overall CHD
chr17	17831426	G	A	36474045	chr17:17831426:G:A	A	G	0.447022	0.0787311	0.0774448	0.309339	Overall CHD
chr17	17832638	T	C	36474045	chr17:17832638:T:C	C	T	0.475416	0.0441581	0.0782007	0.572294	Overall CHD
chr17	17833944	A	C	36474045	chr17:17833944:A:C	C	A	0.440482	0.039411	0.0786554	0.616329	Overall CHD
chr17	17834027	C	G	36474045	chr17:17834027:C:G	G	C	0.441473	0.0407242	0.0787186	0.604919	Overall CHD
chr17	17836850	GC	G	36474045	chr17:17836850:GC:G	G	GC	0.452518	0.0823347	0.0787435	0.295743	Overall CHD
chr17	17836967	C	T	36474045	chr17:17836967:C:T	T	C	0.476153	0.0457799	0.0783285	0.55891	Overall CHD
chr17	17838355	T	C	36474045	chr17:17838355:T:C	C	T	0.450831	0.0820947	0.0789124	0.298188	Overall CHD
chr17	17838561	A	G	36474045	chr17:17838561:A:G	G	A	0.451109	0.0829522	0.0788579	0.292836	Overall CHD
chr17	17839590	A	G	36474045	chr17:17839590:A:G	G	A	0.436186	0.0654982	0.078957	0.406797	Overall CHD
chr17	17841125	G	A	36474045	chr17:17841125:G:A	A	G	0.445611	0.0664922	0.0789291	0.399548	Overall CHD
chr17	17841411	T	C	36474045	chr17:17841411:T:C	C	T	0.444994	0.0654452	0.0787812	0.406132	Overall CHD
chr17	17842883	C	T	36474045	chr17:17842883:C:T	T	C	0.44542	0.0579525	0.0790814	0.463667	Overall CHD
chr17	17843427	A	G	36474045	chr17:17843427:A:G	G	A	0.443084	0.0633038	0.0788572	0.422111	Overall CHD
chr17	17843975	A	G	36474045	chr17:17843975:A:G	G	A	0.431543	0.0351922	0.0778834	0.651372	Overall CHD
chr17	17844052	A	C	36474045	chr17:17844052:A:C	C	A	0.431542	0.0351955	0.0778839	0.651343	Overall CHD
chr17	17844200	C	T	36474045	chr17:17844200:C:T	T	C	0.43759	0.0577197	0.0778077	0.458193	Overall CHD
chr17	17844699	A	G	36474045	chr17:17844699:A:G	G	A	0.437061	0.0378998	0.0792651	0.632551	Overall CHD
chr17	17845331	T	C	36474045	chr17:17845331:T:C	C	T	0.44339	0.0503294	0.0788164	0.523106	Overall CHD
chr17	17845742	A	G	36474045	chr17:17845742:A:G	G	A	0.436978	0.0298771	0.0790848	0.70559	Overall CHD
chr17	17846508	G	A	36474045	chr17:17846508:G:A	A	G	0.437118	0.0541178	0.0776935	0.486081	Overall CHD
chr17	17847105	A	G	36474045	chr17:17847105:A:G	G	A	0.436634	0.0490091	0.0776968	0.528189	Overall CHD
chr17	17847244	G	A	36474045	chr17:17847244:G:A	A	G	0.43758	0.0510741	0.0776884	0.510909	Overall CHD
chr17	17847593	G	A	36474045	chr17:17847593:G:A	A	G	0.437363	0.0419925	0.0780338	0.590486	Overall CHD
chr17	17850514	C	A	36474045	chr17:17850514:C:A	A	C	0.438464	0.0524456	0.0788762	0.506108	Overall CHD
chr17	17850532	A	T	36474045	chr17:17850532:A:T	T	A	0.435175	0.0484525	0.0790963	0.540156	Overall CHD
chr17	17851319	C	T	36474045	chr17:17851319:C:T	T	C	0.437888	0.0558866	0.0787771	0.478059	Overall CHD
chr17	17851945	A	G	36474045	chr17:17851945:A:G	G	A	0.438843	0.0626181	0.0790678	0.428387	Overall CHD
chr17	17852117	GCT	G	36474045	chr17:17852117:GCT:G	G	GCT	0.447974	0.0660721	0.0790519	0.403263	Overall CHD
chr17	17854414	A	G	36474045	chr17:17854414:A:G	G	A	0.429806	0.0845199	0.0775243	0.275609	Overall CHD
chr17	17857475	T	C	36474045	chr17:17857475:T:C	C	T	0.429916	0.0836139	0.0774564	0.280366	Overall CHD
chr17	17859143	G	C	36474045	chr17:17859143:G:C	C	G	0.433001	0.0852958	0.0780355	0.274377	Overall CHD
chr17	17860747	C	G	36474045	chr17:17860747:C:G	G	C	0.43532	0.0868873	0.0779934	0.265264	Overall CHD
chr17	17861188	A	G	36474045	chr17:17861188:A:G	G	A	0.432679	0.0848092	0.0780993	0.277517	Overall CHD
chr17	17862341	C	T	36474045	chr17:17862341:C:T	T	C	0.443395	0.10502	0.0775369	0.17559	Overall CHD
chr17	17863851	C	T	36474045	chr17:17863851:C:T	T	C	0.483005	0.0522279	0.0777469	0.501731	Overall CHD
chr17	17864505	C	T	36474045	chr17:17864505:C:T	T	C	0.443992	0.0958571	0.0779886	0.219028	Overall CHD
chr17	17867041	G	A	36474045	chr17:17867041:G:A	A	G	0.44419	0.0948516	0.0779198	0.223491	Overall CHD
chr17	17867651	T	C	36474045	chr17:17867651:T:C	C	T	0.4412	0.0926778	0.0773952	0.231126	Overall CHD
chr17	17870804	C	T	36474045	chr17:17870804:C:T	T	C	0.433166	0.0872265	0.0780621	0.263823	Overall CHD
chr17	17871108	C	T	36474045	chr17:17871108:C:T	T	C	0.436564	0.0940187	0.0779372	0.227687	Overall CHD
chr17	17871254	C	T	36474045	chr17:17871254:C:T	T	C	0.444592	0.0965188	0.077922	0.215472	Overall CHD
chr17	17873075	C	T	36474045	chr17:17873075:C:T	T	C	0.436602	0.0945926	0.0779485	0.224928	Overall CHD
chr17	17873931	A	G	36474045	chr17:17873931:A:G	G	A	0.444272	0.0957684	0.0779935	0.219484	Overall CHD
chr17	17879335	A	G	36474045	chr17:17879335:A:G	G	A	0.49597	0.0552607	0.0769743	0.472812	Overall CHD
chr17	17887274	C	T	36474045	chr17:17887274:C:T	T	C	0.496267	0.0560665	0.0769283	0.466115	Overall CHD
chr17	17899948	CA	C	36474045	chr17:17899948:CA:C	C	CA	0.449455	0.097534	0.0769479	0.204965	Overall CHD
chr17	17903872	A	G	36474045	chr17:17903872:A:G	G	A	0.450188	-0.095972	0.0774485	0.215282	Overall CHD
chr17	17907937	C	T	36474045	chr17:17907937:C:T	T	C	0.450212	-0.0960157	0.0774436	0.215044	Overall CHD
chr17	17908151	C	T	36474045	chr17:17908151:C:T	T	C	0.45023	-0.0960254	0.0774452	0.215007	Overall CHD
chr17	17915787	A	G	36474045	chr17:17915787:A:G	G	A	0.442998	-0.0921987	0.0775113	0.234248	Overall CHD
chr17	17916021	C	T	36474045	chr17:17916021:C:T	T	C	0.452211	-0.106031	0.0776187	0.171925	Overall CHD
chr17	17917173	A	T	36474045	chr17:17917173:A:T	T	A	0.442989	-0.0920923	0.0775141	0.234805	Overall CHD
chr17	17919166	C	T	36474045	chr17:17919166:C:T	T	C	0.450588	-0.0976251	0.0773772	0.207065	Overall CHD
chr17	17921664	G	T	36474045	chr17:17921664:G:T	T	G	0.454278	-0.0959193	0.0765631	0.210274	Overall CHD
chr17	17922706	A	G	36474045	chr17:17922706:A:G	G	A	0.442972	-0.0920912	0.0775095	0.234783	Overall CHD
chr17	17923434	C	G	36474045	chr17:17923434:C:G	G	C	0.450216	-0.0966374	0.0774465	0.212106	Overall CHD
chr17	17923621	T	C	36474045	chr17:17923621:T:C	C	T	0.442686	-0.096193	0.0773044	0.213374	Overall CHD
chr17	17929146	A	G	36474045	chr17:17929146:A:G	G	A	0.450492	-0.100826	0.0773667	0.192499	Overall CHD
chr17	17935710	C	A	36474045	chr17:17935710:C:A	A	C	0.451957	-0.109079	0.0776241	0.159957	Overall CHD
chr17	17937509	G	T	36474045	chr17:17937509:G:T	T	G	0.443396	-0.0865821	0.0766504	0.258657	Overall CHD
chr17	17938142	A	G	36474045	chr17:17938142:A:G	G	A	0.450493	-0.10092	0.0773629	0.192065	Overall CHD
chr17	17940082	G	A	36474045	chr17:17940082:G:A	A	G	0.489347	-0.0550428	0.0772846	0.476336	Overall CHD
chr17	17941556	G	A	36474045	chr17:17941556:G:A	A	G	0.442575	-0.099013	0.0774108	0.200876	Overall CHD
chr17	17942486	A	T	36474045	chr17:17942486:A:T	T	A	0.490005	-0.0576677	0.0772537	0.455383	Overall CHD
chr17	17946277	TCA	T	36474045	chr17:17946277:TCA:T	T	TCA	0.446919	-0.101027	0.0774034	0.191826	Overall CHD
chr17	17950281	C	T	36474045	chr17:17950281:C:T	T	C	0.449909	-0.097144	0.0779004	0.212387	Overall CHD
chr17	17957232	T	C	36474045	chr17:17957232:T:C	C	T	0.495107	-0.0580805	0.0772671	0.45224	Overall CHD
chr17	17962232	CA	C	36474045	chr17:17962232:CA:C	C	CA	0.447507	-0.102021	0.0774961	0.188019	Overall CHD
chr17	17975298	A	G	36474045	chr17:17975298:A:G	G	A	0.453074	-0.101127	0.0778846	0.194143	Overall CHD
chr17	18001975	CT	C	36474045	chr17:18001975:CT:C	C	CT	0.39654	-0.0411267	0.0808873	0.611142	Overall CHD
chr17	18030712	C	G	36474045	chr17:18030712:C:G	G	C	0.395369	-0.0467994	0.081059	0.563703	Overall CHD
chr17	18058035	G	A	36474045	chr17:18058035:G:A	A	G	0.407662	0.0514353	0.0806784	0.523777	Overall CHD
chr17	18071573	G	A	36474045	chr17:18071573:G:A	A	G	0.479265	0.0468509	0.0771285	0.543559	Overall CHD
chr17	18073040	G	A	36474045	chr17:18073040:G:A	A	G	0.370978	0.0324123	0.0803283	0.686582	Overall CHD
chr17	18075785	C	T	36474045	chr17:18075785:C:T	T	C	0.379953	0.0107232	0.079927	0.893274	Overall CHD
chr17	18077357	G	A	36474045	chr17:18077357:G:A	A	G	0.482427	0.0240356	0.077325	0.755923	Overall CHD
chr17	18079519	CTA	C	36474045	chr17:18079519:CTA:C	C	CTA	0.373885	0.0316249	0.0795545	0.69098	Overall CHD
chr17	18083971	G	C	36474045	chr17:18083971:G:C	C	G	0.477892	0.0382189	0.0768265	0.618858	Overall CHD
chr17	18084985	C	T	36474045	chr17:18084985:C:T	T	C	0.477385	0.0424824	0.0768785	0.580543	Overall CHD
chr17	18085272	T	C	36474045	chr17:18085272:T:C	C	T	0.36703	0.0213575	0.079167	0.787331	Overall CHD
chr17	18085277	G	A	36474045	chr17:18085277:G:A	A	G	0.479539	0.0278072	0.0772236	0.718783	Overall CHD
chr17	18087160	A	C	36474045	chr17:18087160:A:C	C	A	0.367372	0.0143821	0.079189	0.855883	Overall CHD
chr17	18087320	T	C	36474045	chr17:18087320:T:C	C	T	0.378171	0.00379832	0.0796115	0.961947	Overall CHD
chr17	18089479	T	G	36474045	chr17:18089479:T:G	G	T	0.477806	0.0292393	0.077172	0.704774	Overall CHD
chr17	18091018	T	A	36474045	chr17:18091018:T:A	A	T	0.477466	0.0425311	0.0768881	0.580157	Overall CHD
chr17	18091852	C	T	36474045	chr17:18091852:C:T	T	C	0.48103	0.0226056	0.07701	0.769108	Overall CHD
chr17	18093895	G	A	36474045	chr17:18093895:G:A	A	G	0.476349	0.0331649	0.0767111	0.665498	Overall CHD
chr17	18100334	G	A	36474045	chr17:18100334:G:A	A	G	0.371192	0.0103774	0.0789956	0.895485	Overall CHD
chr17	18103107	G	C	36474045	chr17:18103107:G:C	C	G	0.477311	0.0410499	0.0767713	0.592854	Overall CHD
chr17	18103225	C	T	36474045	chr17:18103225:C:T	T	C	0.372967	-0.00178995	0.0791485	0.981957	Overall CHD
chr17	18103320	C	T	36474045	chr17:18103320:C:T	T	C	0.37295	-0.00187006	0.079146	0.981149	Overall CHD
chr17	18105133	G	A	36474045	chr17:18105133:G:A	A	G	0.480724	0.0233921	0.076983	0.761234	Overall CHD
chr17	18105714	C	T	36474045	chr17:18105714:C:T	T	C	0.373668	0.00297954	0.0793116	0.970033	Overall CHD
chr17	18107826	C	T	36474045	chr17:18107826:C:T	T	C	0.376671	0.00898169	0.0785418	0.908956	Overall CHD
chr17	18109416	T	C	36474045	chr17:18109416:T:C	C	T	0.478495	0.0329548	0.0770604	0.668907	Overall CHD
chr17	18109461	G	A	36474045	chr17:18109461:G:A	A	G	0.478479	0.0329135	0.0770613	0.669301	Overall CHD
chr17	18112834	T	C	36474045	chr17:18112834:T:C	C	T	0.372838	-0.00265628	0.0793598	0.973299	Overall CHD
chr17	18114949	C	A	36474045	chr17:18114949:C:A	A	C	0.375977	-0.00119803	0.0787275	0.987859	Overall CHD
chr17	18115492	T	C	36474045	chr17:18115492:T:C	C	T	0.373966	-0.00407909	0.0794024	0.959029	Overall CHD
chr17	18115697	G	A	36474045	chr17:18115697:G:A	A	G	0.372993	-0.00219768	0.079636	0.977984	Overall CHD
chr17	18115734	A	G	36474045	chr17:18115734:A:G	G	A	0.373874	-0.00401303	0.079429	0.959705	Overall CHD
chr17	18116398	T	C	36474045	chr17:18116398:T:C	C	T	0.373571	-0.00199257	0.0794167	0.979983	Overall CHD
chr17	18118293	G	A	36474045	chr17:18118293:G:A	A	G	0.373915	-0.00397366	0.0794153	0.960093	Overall CHD
chr17	18118568	T	C	36474045	chr17:18118568:T:C	C	T	0.37393	-0.00397093	0.0794114	0.960119	Overall CHD
chr17	18118725	A	C	36474045	chr17:18118725:A:C	C	A	0.376459	-0.00849012	0.0786185	0.914003	Overall CHD
chr17	18120583	G	A	36474045	chr17:18120583:G:A	A	G	0.366818	0.00132677	0.0807623	0.986893	Overall CHD
chr17	18120699	A	G	36474045	chr17:18120699:A:G	G	A	0.367709	0.000475468	0.0806517	0.995296	Overall CHD
chr17	18122430	C	G	36474045	chr17:18122430:C:G	G	C	0.371584	-0.0189795	0.0810567	0.814867	Overall CHD
chr17	18123252	C	T	36474045	chr17:18123252:C:T	T	C	0.371086	-0.0135591	0.0812286	0.867429	Overall CHD
chr17	18123828	C	G	36474045	chr17:18123828:C:G	G	C	0.370885	-0.0154574	0.0811354	0.848907	Overall CHD
chr17	18123829	A	G	36474045	chr17:18123829:A:G	G	A	0.371826	-0.0171448	0.0810947	0.832562	Overall CHD
chr17	18125004	C	G	36474045	chr17:18125004:C:G	G	C	0.360732	0.0121038	0.0821389	0.882849	Overall CHD
chr17	29597550	C	G	36474045	chr17:29597550:C:G	G	C	0.40845	-0.0555074	0.07915	0.48312	Overall CHD
chr17	29597860	T	G	36474045	chr17:29597860:T:G	G	T	0.414027	-0.0354783	0.079037	0.653516	Overall CHD
chr17	29608528	T	C	36474045	chr17:29608528:T:C	C	T	0.427541	0.103842	0.0770297	0.177633	Overall CHD
chr17	29608670	T	C	36474045	chr17:29608670:T:C	C	T	0.466933	0.102227	0.0754899	0.175678	Overall CHD
chr17	29611406	T	C	36474045	chr17:29611406:T:C	C	T	0.466022	0.0994008	0.0766792	0.194865	Overall CHD
chr17	29614868	A	G	36474045	chr17:29614868:A:G	G	A	0.482935	0.0968708	0.0751275	0.197253	Overall CHD
chr17	29618321	T	C	36474045	chr17:29618321:T:C	C	T	0.4808	0.105316	0.0771191	0.172056	Overall CHD
chr17	29621031	A	G	36474045	chr17:29621031:A:G	G	A	0.442159	0.124989	0.0768814	0.104005	Overall CHD
chr17	29621826	C	T	36474045	chr17:29621826:C:T	T	C	0.418247	0.117574	0.077194	0.127735	Overall CHD
chr17	29628522	C	T	36474045	chr17:29628522:C:T	T	C	0.463471	0.0993079	0.0754049	0.18784	Overall CHD
chr17	29628743	G	A	36474045	chr17:29628743:G:A	A	G	0.457434	0.104666	0.0752863	0.164455	Overall CHD
chr17	29632885	G	A	36474045	chr17:29632885:G:A	A	G	0.335935	0.175675	0.0773843	0.0231977	Overall CHD
chr17	29635179	G	A	36474045	chr17:29635179:G:A	A	G	0.451969	-0.0633224	0.0815327	0.437365	Overall CHD
chr17	29635375	T	G	36474045	chr17:29635375:T:G	G	T	0.454523	0.10349	0.0771539	0.179809	Overall CHD
chr17	29643504	C	T	36474045	chr17:29643504:C:T	T	C	0.486377	-0.10958	0.0786802	0.163701	Overall CHD
chr17	29644667	C	T	36474045	chr17:29644667:C:T	T	C	0.486019	-0.1112	0.0785332	0.156786	Overall CHD
chr17	29653867	C	T	36474045	chr17:29653867:C:T	T	C	0.486143	-0.112018	0.0785612	0.153908	Overall CHD
chr17	29675624	G	A	36474045	chr17:29675624:G:A	A	G	0.325351	0.149488	0.0798894	0.06132	Overall CHD
chr17	29823341	A	G	36474045	chr17:29823341:A:G	G	A	0.331348	0.147452	0.0780372	0.0588235	Overall CHD
chr17	42104480	G	C	36474045	chr17:42104480:G:C	C	G	0.112915	0.0434635	0.127296	0.732776	Overall CHD
chr17	42105145	T	C	36474045	chr17:42105145:T:C	C	T	0.175144	0.109693	0.0971132	0.258671	Overall CHD
chr17	42105497	G	A	36474045	chr17:42105497:G:A	A	G	0.169642	0.118709	0.100668	0.238312	Overall CHD
chr17	42105547	G	A	36474045	chr17:42105547:G:A	A	G	0.169594	0.118564	0.100632	0.238719	Overall CHD
chr17	42106109	T	C	36474045	chr17:42106109:T:C	C	T	0.121364	0.00804192	0.114805	0.944155	Overall CHD
chr17	42106408	C	G	36474045	chr17:42106408:C:G	G	C	0.169572	0.118934	0.100752	0.237815	Overall CHD
chr17	42107183	A	G	36474045	chr17:42107183:A:G	G	A	0.171891	0.119839	0.100604	0.233575	Overall CHD
chr17	42107962	A	T	36474045	chr17:42107962:A:T	T	A	0.179595	0.069252	0.0989343	0.48394	Overall CHD
chr17	42108544	T	G	36474045	chr17:42108544:T:G	G	T	0.170341	0.118985	0.100282	0.23542	Overall CHD
chr17	42108547	T	G	36474045	chr17:42108547:T:G	G	T	0.170143	0.120739	0.100374	0.22902	Overall CHD
chr17	42108847	A	C	36474045	chr17:42108847:A:C	C	A	0.113801	0.0482469	0.117675	0.681806	Overall CHD
chr17	42109527	C	T	36474045	chr17:42109527:C:T	T	C	0.115896	0.0815222	0.11476	0.477476	Overall CHD
chr17	42110454	A	G	36474045	chr17:42110454:A:G	G	A	0.185539	0.0638892	0.0954071	0.503082	Overall CHD
chr17	42112107	A	T	36474045	chr17:42112107:A:T	T	A	0.193903	0.033753	0.0972817	0.728621	Overall CHD
chr17	42115237	T	C	36474045	chr17:42115237:T:C	C	T	0.185312	0.0438022	0.0995131	0.659817	Overall CHD
chr17	42116398	A	G	36474045	chr17:42116398:A:G	G	A	0.183809	0.0430348	0.0991395	0.664228	Overall CHD
chr17	42116435	T	C	36474045	chr17:42116435:T:C	C	T	0.183748	0.041456	0.0990743	0.67563	Overall CHD
chr17	42118063	A	G	36474045	chr17:42118063:A:G	G	A	0.123159	-0.00635971	0.114915	0.955865	Overall CHD
chr17	42118220	G	C	36474045	chr17:42118220:G:C	C	G	0.183705	0.0462784	0.0986262	0.638905	Overall CHD
chr17	42118939	G	A	36474045	chr17:42118939:G:A	A	G	0.17721	0.103701	0.0977076	0.288536	Overall CHD
chr17	42119952	A	G	36474045	chr17:42119952:A:G	G	A	0.24301	0.0345527	0.0883253	0.695651	Overall CHD
chr17	42120388	G	C	36474045	chr17:42120388:G:C	C	G	0.232858	0.0867691	0.0914021	0.342462	Overall CHD
chr17	42120576	C	A	36474045	chr17:42120576:C:A	A	C	0.223448	0.0869884	0.093713	0.353282	Overall CHD
chr17	42122182	G	A	36474045	chr17:42122182:G:A	A	G	0.229075	0.0913524	0.0904705	0.312616	Overall CHD
chr17	42122855	A	C	36474045	chr17:42122855:A:C	C	A	0.226694	0.102298	0.0907137	0.259445	Overall CHD
chr17	42124041	A	C	36474045	chr17:42124041:A:C	C	A	0.221146	0.0944893	0.0938733	0.314145	Overall CHD
chr17	42124635	CA	C	36474045	chr17:42124635:CA:C	C	CA	0.232695	0.0418567	0.0919085	0.648809	Overall CHD
chr17	42126063	T	A	36474045	chr17:42126063:T:A	A	T	0.221576	0.0970645	0.0936117	0.29979	Overall CHD
chr17	42127662	G	A	36474045	chr17:42127662:G:A	A	G	0.221273	0.0992677	0.0936341	0.289069	Overall CHD
chr17	42128926	G	C	36474045	chr17:42128926:G:C	C	G	0.221254	0.0994828	0.0936088	0.287895	Overall CHD
chr17	42129045	T	G	36474045	chr17:42129045:T:G	G	T	0.233338	0.0391037	0.0916877	0.669753	Overall CHD
chr17	42131124	C	G	36474045	chr17:42131124:C:G	G	C	0.221216	0.0998893	0.0935715	0.285738	Overall CHD
chr17	42131395	C	G	36474045	chr17:42131395:C:G	G	C	0.22174	0.101458	0.0933979	0.277346	Overall CHD
chr17	42132173	C	T	36474045	chr17:42132173:C:T	T	C	0.22014	0.11265	0.093805	0.22979	Overall CHD
chr17	42132765	C	T	36474045	chr17:42132765:C:T	T	C	0.221446	0.0976817	0.0935729	0.296527	Overall CHD
chr17	42133861	G	A	36474045	chr17:42133861:G:A	A	G	0.221186	0.0999308	0.0935762	0.285562	Overall CHD
chr17	42134336	G	A	36474045	chr17:42134336:G:A	A	G	0.221434	0.0976885	0.0935777	0.296518	Overall CHD
chr17	42135083	C	G	36474045	chr17:42135083:C:G	G	C	0.221436	0.0974849	0.0935803	0.297539	Overall CHD
chr17	42136044	G	A	36474045	chr17:42136044:G:A	A	G	0.22144	0.0976531	0.0935752	0.29668	Overall CHD
chr17	42136260	T	C	36474045	chr17:42136260:T:C	C	T	0.221447	0.0977298	0.0935808	0.29633	Overall CHD
chr17	42136872	G	A	36474045	chr17:42136872:G:A	A	G	0.228834	0.0937806	0.0904945	0.300056	Overall CHD
chr17	42137300	T	C	36474045	chr17:42137300:T:C	C	T	0.232771	0.0422781	0.0918773	0.645402	Overall CHD
chr17	42137346	G	A	36474045	chr17:42137346:G:A	A	G	0.221433	0.0977354	0.0935748	0.296271	Overall CHD
chr17	42137747	C	T	36474045	chr17:42137747:C:T	T	C	0.220119	0.112105	0.0938215	0.232135	Overall CHD
chr17	42137857	G	A	36474045	chr17:42137857:G:A	A	G	0.221385	0.0978292	0.0935887	0.29588	Overall CHD
chr17	42138534	T	C	36474045	chr17:42138534:T:C	C	T	0.22908	0.0976906	0.0903104	0.279377	Overall CHD
chr17	42138571	T	A	36474045	chr17:42138571:T:A	A	T	0.221415	0.0975702	0.0935774	0.297102	Overall CHD
chr17	42140794	G	A	36474045	chr17:42140794:G:A	A	G	0.221684	0.101839	0.0933883	0.275496	Overall CHD
chr17	42141449	C	T	36474045	chr17:42141449:C:T	T	C	0.221654	0.102064	0.0933945	0.274472	Overall CHD
chr17	42141479	C	T	36474045	chr17:42141479:C:T	T	C	0.221653	0.10199	0.0933976	0.274834	Overall CHD
chr17	42141847	T	C	36474045	chr17:42141847:T:C	C	T	0.233904	0.0414022	0.0916358	0.651404	Overall CHD
chr17	42142007	T	C	36474045	chr17:42142007:T:C	C	T	0.221702	0.101971	0.093395	0.274911	Overall CHD
chr17	42142262	T	C	36474045	chr17:42142262:T:C	C	T	0.221863	0.102963	0.0933715	0.270146	Overall CHD
chr17	42143379	G	A	36474045	chr17:42143379:G:A	A	G	0.221753	0.0976332	0.0935745	0.296775	Overall CHD
chr17	42146308	G	A	36474045	chr17:42146308:G:A	A	G	0.233013	0.0440198	0.0918598	0.631792	Overall CHD
chr17	42417929	G	C	36474045	chr17:42417929:G:C	C	G	0.408538	0.0387038	0.0804104	0.630283	Overall CHD
chr17	42419266	T	C	36474045	chr17:42419266:T:C	C	T	0.303418	-0.0511601	0.0846144	0.545428	Overall CHD
chr17	42420229	C	G	36474045	chr17:42420229:C:G	G	C	0.408528	0.0382425	0.0803907	0.634283	Overall CHD
chr17	42421262	C	A	36474045	chr17:42421262:C:A	A	C	0.408465	0.0382278	0.0803927	0.634422	Overall CHD
chr17	42422263	A	G	36474045	chr17:42422263:A:G	G	A	0.408467	0.0416554	0.0803107	0.603985	Overall CHD
chr17	42424256	T	C	36474045	chr17:42424256:T:C	C	T	0.408288	0.0465712	0.0802747	0.561815	Overall CHD
chr17	42427724	C	T	36474045	chr17:42427724:C:T	T	C	0.409689	0.0434629	0.0803788	0.588697	Overall CHD
chr17	42429953	C	G	36474045	chr17:42429953:C:G	G	C	0.408645	0.0410264	0.0802657	0.609258	Overall CHD
chr17	42430255	G	A	36474045	chr17:42430255:G:A	A	G	0.411663	0.0479995	0.0805819	0.551402	Overall CHD
chr17	42430278	T	C	36474045	chr17:42430278:T:C	C	T	0.31325	-0.0436161	0.082011	0.594842	Overall CHD
chr17	42431403	A	G	36474045	chr17:42431403:A:G	G	A	0.302945	-0.0442688	0.0845196	0.600439	Overall CHD
chr17	42433597	G	T	36474045	chr17:42433597:G:T	T	G	0.409401	0.0472745	0.0803316	0.556202	Overall CHD
chr17	42435651	G	A	36474045	chr17:42435651:G:A	A	G	0.408834	0.0435189	0.0802682	0.587702	Overall CHD
chr17	42437960	C	A	36474045	chr17:42437960:C:A	A	C	0.409632	0.045484	0.0804242	0.571699	Overall CHD
chr17	42441903	C	T	36474045	chr17:42441903:C:T	T	C	0.412396	0.0461632	0.0801151	0.564472	Overall CHD
chr17	42442864	A	C	36474045	chr17:42442864:A:C	C	A	0.412957	0.0496024	0.0801764	0.536137	Overall CHD
chr17	42443909	C	T	36474045	chr17:42443909:C:T	T	C	0.421925	0.0572958	0.0802937	0.475488	Overall CHD
chr17	42534324	G	A	36474045	chr17:42534324:G:A	A	G	0.371455	0.0676865	0.0841526	0.421206	Overall CHD
chr17	42554255	C	A	36474045	chr17:42554255:C:A	A	C	0.265885	-0.039913	0.086783	0.645576	Overall CHD
chr17	42564217	C	T	36474045	chr17:42564217:C:T	T	C	0.262778	-0.0561864	0.0874518	0.520559	Overall CHD
chr17	42568614	G	A	36474045	chr17:42568614:G:A	A	G	0.265309	-0.0572659	0.0866769	0.508816	Overall CHD
chr17	42570011	A	G	36474045	chr17:42570011:A:G	G	A	0.271142	-0.0591634	0.0849752	0.486277	Overall CHD
chr17	42579579	T	A	36474045	chr17:42579579:T:A	A	T	0.265936	-0.0606533	0.0866634	0.484007	Overall CHD
chr17	42583623	C	T	36474045	chr17:42583623:C:T	T	C	0.270929	-0.0620578	0.0851223	0.465976	Overall CHD
chr17	42588995	T	C	36474045	chr17:42588995:T:C	C	T	0.26575	-0.0617437	0.0868303	0.477032	Overall CHD
chr17	42607430	G	A	36474045	chr17:42607430:G:A	A	G	0.265677	-0.0617208	0.0870245	0.478179	Overall CHD
chr17	42616611	C	T	36474045	chr17:42616611:C:T	T	C	0.265355	-0.0608396	0.0872554	0.485641	Overall CHD
chr17	42620270	T	C	36474045	chr17:42620270:T:C	C	T	0.265842	-0.06238	0.087199	0.474377	Overall CHD
chr17	42628829	C	T	36474045	chr17:42628829:C:T	T	C	0.262327	-0.0595486	0.0884411	0.500748	Overall CHD
chr17	42635746	C	G	36474045	chr17:42635746:C:G	G	C	0.266429	-0.0609387	0.0874534	0.48592	Overall CHD
chr17	46935905	T	C	36474045	chr17:46935905:T:C	C	T	0.115245	0.147124	0.115449	0.202535	Overall CHD
chr17	46939827	G	A	36474045	chr17:46939827:G:A	A	G	0.103755	0.151298	0.12012	0.207828	Overall CHD
chr17	46958746	A	T	36474045	chr17:46958746:A:T	T	A	0.102658	0.157613	0.121233	0.193572	Overall CHD
chr17	46969002	C	A	36474045	chr17:46969002:C:A	A	C	0.101254	0.165936	0.122725	0.176344	Overall CHD
chr17	46977741	A	G	36474045	chr17:46977741:A:G	G	A	0.105783	0.211444	0.123253	0.0862489	Overall CHD
chr17	47326997	T	C	36474045	chr17:47326997:T:C	C	T	0.020985	-0.0193346	0.273581	0.943659	Overall CHD
chr17	47393560	A	C	36474045	chr17:47393560:A:C	C	A	0.0210663	-0.027894	0.273568	0.918785	Overall CHD
chr17	47700770	A	G	36474045	chr17:47700770:A:G	G	A	0.0207257	-0.0550998	0.265677	0.835702	Overall CHD
chr17	47795834	T	G	36474045	chr17:47795834:T:G	G	T	0.0453953	-0.264419	0.223198	0.236144	Overall CHD
chr17	48137940	G	T	36474045	chr17:48137940:G:T	T	G	0.0174407	0.109653	0.33708	0.744952	Overall CHD
chr17	48763179	T	G	36474045	chr17:48763179:T:G	G	T	0.274555	-0.117966	0.0858991	0.169656	Overall CHD
chr17	48765213	A	T	36474045	chr17:48765213:A:T	T	A	0.273978	-0.120721	0.085969	0.160247	Overall CHD
chr17	48766511	T	C	36474045	chr17:48766511:T:C	C	T	0.273992	-0.120654	0.085969	0.16048	Overall CHD
chr17	48767335	C	T	36474045	chr17:48767335:C:T	T	C	0.380771	0.0795782	0.0780278	0.30779	Overall CHD
chr17	48767599	T	C	36474045	chr17:48767599:T:C	C	T	0.273753	-0.120253	0.0859628	0.161843	Overall CHD
chr17	48767634	C	T	36474045	chr17:48767634:C:T	T	C	0.349093	-0.0765658	0.0789447	0.332113	Overall CHD
chr17	48768358	C	T	36474045	chr17:48768358:C:T	T	C	0.273923	-0.120813	0.0859934	0.160048	Overall CHD
chr17	48768363	C	T	36474045	chr17:48768363:C:T	T	C	0.274633	-0.12183	0.0858225	0.155736	Overall CHD
chr17	48770002	C	A	36474045	chr17:48770002:C:A	A	C	0.274068	-0.121479	0.0856957	0.15632	Overall CHD
chr17	48770162	T	A	36474045	chr17:48770162:T:A	A	T	0.272987	-0.121023	0.0859867	0.159291	Overall CHD
chr17	48770213	C	T	36474045	chr17:48770213:C:T	T	C	0.27374	-0.121981	0.08581	0.155164	Overall CHD
chr17	48770910	T	C	36474045	chr17:48770910:T:C	C	T	0.272583	-0.123831	0.0860045	0.149918	Overall CHD
chr17	48771961	C	T	36474045	chr17:48771961:C:T	T	C	0.297641	-0.130196	0.0836399	0.119561	Overall CHD
chr17	48772240	G	T	36474045	chr17:48772240:G:T	T	G	0.297659	-0.130057	0.0836353	0.119935	Overall CHD
chr17	48773869	G	T	36474045	chr17:48773869:G:T	T	G	0.298326	-0.133712	0.0836483	0.109931	Overall CHD
chr17	48774746	A	T	36474045	chr17:48774746:A:T	T	A	0.298391	-0.133138	0.0836325	0.111399	Overall CHD
chr17	48775254	G	A	36474045	chr17:48775254:G:A	A	G	0.297678	-0.132208	0.0837736	0.114528	Overall CHD
chr17	48775702	C	T	36474045	chr17:48775702:C:T	T	C	0.296667	-0.132937	0.0838085	0.112694	Overall CHD
chr17	48775983	A	G	36474045	chr17:48775983:A:G	G	A	0.29743	-0.133476	0.0836374	0.110513	Overall CHD
chr17	48776263	G	A	36474045	chr17:48776263:G:A	A	G	0.293964	-0.143516	0.0845502	0.0896189	Overall CHD
chr17	48777391	T	C	36474045	chr17:48777391:T:C	C	T	0.29641	-0.135861	0.0838129	0.105017	Overall CHD
chr17	48777663	A	G	36474045	chr17:48777663:A:G	G	A	0.296694	-0.132428	0.0837815	0.113962	Overall CHD
chr17	48777686	G	A	36474045	chr17:48777686:G:A	A	G	0.29671	-0.13271	0.0837968	0.113258	Overall CHD
chr17	48777800	C	A	36474045	chr17:48777800:C:A	A	C	0.29693	-0.136434	0.0837203	0.103177	Overall CHD
chr17	48777905	A	G	36474045	chr17:48777905:A:G	G	A	0.296935	-0.136308	0.0837217	0.103503	Overall CHD
chr17	48777933	C	T	36474045	chr17:48777933:C:T	T	C	0.296969	-0.13651	0.0837122	0.102952	Overall CHD
chr17	48778106	G	A	36474045	chr17:48778106:G:A	A	G	0.297031	-0.137675	0.0837363	0.100144	Overall CHD
chr17	48779043	G	A	36474045	chr17:48779043:G:A	A	G	0.296975	-0.136514	0.0837103	0.102935	Overall CHD
chr17	48779278	C	T	36474045	chr17:48779278:C:T	T	C	0.296	-0.136169	0.0838116	0.104225	Overall CHD
chr17	48780059	T	A	36474045	chr17:48780059:T:A	A	T	0.296728	-0.140238	0.0837163	0.0939041	Overall CHD
chr17	48780721	A	C	36474045	chr17:48780721:A:C	C	A	0.273032	-0.13037	0.0855556	0.127557	Overall CHD
chr17	48782776	C	T	36474045	chr17:48782776:C:T	T	C	0.297752	-0.139138	0.0836897	0.0964021	Overall CHD
chr17	48783579	G	C	36474045	chr17:48783579:G:C	C	G	0.297939	-0.136233	0.0836964	0.103587	Overall CHD
chr17	48784305	C	T	36474045	chr17:48784305:C:T	T	C	0.298115	-0.135294	0.0837132	0.106059	Overall CHD
chr17	48784723	G	A	36474045	chr17:48784723:G:A	A	G	0.298258	-0.135869	0.0835998	0.104113	Overall CHD
chr17	48784752	C	T	36474045	chr17:48784752:C:T	T	C	0.298258	-0.135869	0.0835998	0.104113	Overall CHD
chr17	48786536	C	T	36474045	chr17:48786536:C:T	T	C	0.266693	-0.114045	0.0859449	0.184526	Overall CHD
chr17	48787272	G	A	36474045	chr17:48787272:G:A	A	G	0.297714	-0.132669	0.0836793	0.112866	Overall CHD
chr17	48788398	T	C	36474045	chr17:48788398:T:C	C	T	0.274277	-0.125489	0.0855261	0.142306	Overall CHD
chr17	48788664	C	T	36474045	chr17:48788664:C:T	T	C	0.296663	-0.129865	0.0835922	0.120289	Overall CHD
chr17	48790780	C	G	36474045	chr17:48790780:C:G	G	C	0.298656	-0.133256	0.0835912	0.110906	Overall CHD
chr17	48791348	C	T	36474045	chr17:48791348:C:T	T	C	0.2985	-0.134205	0.0834821	0.107925	Overall CHD
chr17	48792536	G	C	36474045	chr17:48792536:G:C	C	G	0.299349	-0.134835	0.0835963	0.106759	Overall CHD
chr17	48794984	C	T	36474045	chr17:48794984:C:T	T	C	0.27504	-0.13705	0.0853546	0.10835	Overall CHD
chr17	48800888	C	G	36474045	chr17:48800888:C:G	G	C	0.299414	-0.144516	0.0835315	0.0836159	Overall CHD
chr17	48811212	G	T	36474045	chr17:48811212:G:T	T	G	0.277445	-0.14264	0.085513	0.0953063	Overall CHD
chr17	48817015	A	C	36474045	chr17:48817015:A:C	C	A	0.302368	-0.155775	0.0835896	0.0623815	Overall CHD
chr17	48840591	C	G	36474045	chr17:48840591:C:G	G	C	0.329748	-0.107456	0.0828533	0.194652	Overall CHD
chr17	48858792	C	T	36474045	chr17:48858792:C:T	T	C	0.32612	-0.110054	0.0829604	0.184647	Overall CHD
chr17	48859960	A	G	36474045	chr17:48859960:A:G	G	A	0.326127	-0.110162	0.0829419	0.184118	Overall CHD
chr17	48862296	C	G	36474045	chr17:48862296:C:G	G	C	0.326562	-0.109895	0.0828326	0.184603	Overall CHD
chr17	48865319	G	A	36474045	chr17:48865319:G:A	A	G	0.301191	-0.0810154	0.0843193	0.336645	Overall CHD
chr17	48871347	C	G	36474045	chr17:48871347:C:G	G	C	0.326338	-0.10704	0.0830418	0.1974	Overall CHD
chr17	48879468	C	G	36474045	chr17:48879468:C:G	G	C	0.329369	-0.0927633	0.0830438	0.263977	Overall CHD
chr17	48883398	G	A	36474045	chr17:48883398:G:A	A	G	0.328011	0.0844593	0.0828838	0.308199	Overall CHD
chr17	48884131	C	T	36474045	chr17:48884131:C:T	T	C	0.271022	-0.107395	0.0864611	0.214191	Overall CHD
chr17	48884659	G	A	36474045	chr17:48884659:G:A	A	G	0.314649	-0.0610795	0.084086	0.467597	Overall CHD
chr17	48885491	C	G	36474045	chr17:48885491:C:G	G	C	0.271156	-0.107872	0.0864449	0.212079	Overall CHD
chr17	48887044	G	C	36474045	chr17:48887044:G:C	C	G	0.31448	-0.0650614	0.0841998	0.439698	Overall CHD
chr17	48887396	A	G	36474045	chr17:48887396:A:G	G	A	0.317322	0.0700234	0.084205	0.405645	Overall CHD
chr17	48889588	T	C	36474045	chr17:48889588:T:C	C	T	0.479167	0.0086408	0.0752397	0.908569	Overall CHD
chr17	48889699	C	T	36474045	chr17:48889699:C:T	T	C	0.479071	0.00813148	0.0752411	0.913938	Overall CHD
chr17	48889762	G	A	36474045	chr17:48889762:G:A	A	G	0.47905	0.0100149	0.0752588	0.894136	Overall CHD
chr17	48890530	G	T	36474045	chr17:48890530:G:T	T	G	0.314949	-0.0644718	0.0840739	0.443173	Overall CHD
chr17	48890646	G	C	36474045	chr17:48890646:G:C	C	G	0.47912	0.00865275	0.0752391	0.908443	Overall CHD
chr17	48891815	G	A	36474045	chr17:48891815:G:A	A	G	0.314707	-0.0680763	0.084075	0.418108	Overall CHD
chr17	48892303	A	T	36474045	chr17:48892303:A:T	T	A	0.478773	0.0102805	0.0751802	0.891232	Overall CHD
chr17	48892897	T	C	36474045	chr17:48892897:T:C	C	T	0.326802	0.0677979	0.0828378	0.413105	Overall CHD
chr17	48893147	G	A	36474045	chr17:48893147:G:A	A	G	0.278182	-0.111281	0.0850377	0.190666	Overall CHD
chr17	48893778	G	A	36474045	chr17:48893778:G:A	A	G	0.489963	0.0148613	0.0753444	0.843636	Overall CHD
chr17	48895117	ATCTC	A	36474045	chr17:48895117:ATCTC:A	A	ATCTC	0.489851	0.0139429	0.0753448	0.853186	Overall CHD
chr17	48895503	C	T	36474045	chr17:48895503:C:T	T	C	0.48995	0.0149241	0.075341	0.842976	Overall CHD
chr17	48897372	T	C	36474045	chr17:48897372:T:C	C	T	0.484773	0.0153416	0.0746604	0.837194	Overall CHD
chr17	48897788	AG	A	36474045	chr17:48897788:AG:A	A	AG	0.489932	0.0149339	0.0753409	0.842874	Overall CHD
chr17	48898008	G	A	36474045	chr17:48898008:G:A	A	G	0.489937	0.0148676	0.0753387	0.843559	Overall CHD
chr17	48899394	C	G	36474045	chr17:48899394:C:G	G	C	0.489877	0.0139495	0.0753783	0.853182	Overall CHD
chr17	48899419	C	T	36474045	chr17:48899419:C:T	T	C	0.49001	0.014348	0.0753591	0.848999	Overall CHD
chr17	48899763	G	A	36474045	chr17:48899763:G:A	A	G	0.484519	0.0184408	0.0746225	0.804815	Overall CHD
chr17	48900100	T	G	36474045	chr17:48900100:T:G	G	T	0.489933	0.0148866	0.0753379	0.84336	Overall CHD
chr17	48900554	A	G	36474045	chr17:48900554:A:G	G	A	0.484774	0.0152369	0.0746629	0.838294	Overall CHD
chr17	48900921	A	G	36474045	chr17:48900921:A:G	G	A	0.489934	0.0146465	0.0753411	0.845861	Overall CHD
chr17	48900991	T	C	36474045	chr17:48900991:T:C	C	T	0.329168	0.0784067	0.08372	0.348998	Overall CHD
chr17	48902956	C	T	36474045	chr17:48902956:C:T	T	C	0.489909	0.0148509	0.0753375	0.84373	Overall CHD
chr17	48904057	T	C	36474045	chr17:48904057:T:C	C	T	0.431652	-0.0407716	0.0773095	0.597928	Overall CHD
chr17	48904965	T	A	36474045	chr17:48904965:T:A	A	T	0.489876	0.0151828	0.0753297	0.840268	Overall CHD
chr17	48905018	G	A	36474045	chr17:48905018:G:A	A	G	0.318846	-0.0713472	0.0837817	0.394444	Overall CHD
chr17	48905387	G	C	36474045	chr17:48905387:G:C	C	G	0.489985	0.0142932	0.0753609	0.849573	Overall CHD
chr17	48905809	G	C	36474045	chr17:48905809:G:C	C	G	0.489893	0.0152452	0.0753317	0.839624	Overall CHD
chr17	48906458	G	A	36474045	chr17:48906458:G:A	A	G	0.318835	-0.071373	0.083797	0.394361	Overall CHD
chr17	48906680	T	A	36474045	chr17:48906680:T:A	A	T	0.489907	0.0149776	0.0753308	0.8424	Overall CHD
chr17	48907063	C	T	36474045	chr17:48907063:C:T	T	C	0.490135	0.0179315	0.0752973	0.811771	Overall CHD
chr17	48907497	A	T	36474045	chr17:48907497:A:T	T	A	0.489695	0.0152755	0.0753435	0.839335	Overall CHD
chr17	48908231	A	C	36474045	chr17:48908231:A:C	C	A	0.489872	0.0152156	0.0753291	0.839926	Overall CHD
chr17	48908272	A	G	36474045	chr17:48908272:A:G	G	A	0.432511	0.0457661	0.0761948	0.548076	Overall CHD
chr17	48909254	C	T	36474045	chr17:48909254:C:T	T	C	0.427716	-0.0395316	0.0768392	0.606922	Overall CHD
chr17	48909317	A	G	36474045	chr17:48909317:A:G	G	A	0.489729	0.0143467	0.0753762	0.849047	Overall CHD
chr17	48910303	G	A	36474045	chr17:48910303:G:A	A	G	0.431301	-0.0406267	0.0761632	0.593746	Overall CHD
chr17	48910682	G	A	36474045	chr17:48910682:G:A	A	G	0.304232	-0.0588141	0.0843088	0.485425	Overall CHD
chr17	48911167	A	G	36474045	chr17:48911167:A:G	G	A	0.489597	0.0125008	0.0752771	0.868107	Overall CHD
chr17	48911235	C	T	36474045	chr17:48911235:C:T	T	C	0.489647	0.012625	0.0752754	0.866805	Overall CHD
chr17	48911792	A	G	36474045	chr17:48911792:A:G	G	A	0.427857	-0.0399631	0.0768077	0.602854	Overall CHD
chr17	48911992	A	G	36474045	chr17:48911992:A:G	G	A	0.489667	0.0133463	0.0752928	0.859305	Overall CHD
chr17	48913439	C	A	36474045	chr17:48913439:C:A	A	C	0.489635	0.0124889	0.0752722	0.868223	Overall CHD
chr17	48914169	T	C	36474045	chr17:48914169:T:C	C	T	0.489519	0.0125146	0.0752562	0.867926	Overall CHD
chr17	48914194	A	G	36474045	chr17:48914194:A:G	G	A	0.489525	0.0126037	0.0752601	0.867001	Overall CHD
chr17	48914390	G	A	36474045	chr17:48914390:G:A	A	G	0.489688	0.015162	0.075327	0.840478	Overall CHD
chr17	48915871	C	G	36474045	chr17:48915871:C:G	G	C	0.489456	0.0192022	0.0753444	0.798832	Overall CHD
chr17	48916008	G	A	36474045	chr17:48916008:G:A	A	G	0.489292	0.0169739	0.0753136	0.821686	Overall CHD
chr17	48917034	C	T	36474045	chr17:48917034:C:T	T	C	0.489795	0.0154579	0.0753161	0.837384	Overall CHD
chr17	48917484	G	C	36474045	chr17:48917484:G:C	C	G	0.489777	0.015593	0.0753171	0.835985	Overall CHD
chr17	48917608	G	A	36474045	chr17:48917608:G:A	A	G	0.484762	0.0152655	0.0746604	0.83799	Overall CHD
chr17	48918373	A	G	36474045	chr17:48918373:A:G	G	A	0.490009	0.0166447	0.0753533	0.82518	Overall CHD
chr17	48919070	C	T	36474045	chr17:48919070:C:T	T	C	0.489755	0.0152082	0.0753199	0.839983	Overall CHD
chr17	48919072	G	C	36474045	chr17:48919072:G:C	C	G	0.489744	0.0153907	0.0753136	0.838077	Overall CHD
chr17	48919221	T	A	36474045	chr17:48919221:T:A	A	T	0.489783	0.0155427	0.0753166	0.836506	Overall CHD
chr17	48920597	C	T	36474045	chr17:48920597:C:T	T	C	0.428103	-0.0374014	0.0768424	0.62645	Overall CHD
chr17	48920636	T	C	36474045	chr17:48920636:T:C	C	T	0.489893	0.0134034	0.0753435	0.858804	Overall CHD
chr17	48920756	T	C	36474045	chr17:48920756:T:C	C	T	0.48924	0.0142847	0.0752932	0.849527	Overall CHD
chr17	48921540	A	G	36474045	chr17:48921540:A:G	G	A	0.489907	0.013448	0.075341	0.858334	Overall CHD
chr17	48922011	C	G	36474045	chr17:48922011:C:G	G	C	0.489895	0.0133512	0.0753413	0.859343	Overall CHD
chr17	48922311	T	C	36474045	chr17:48922311:T:C	C	T	0.491836	0.00764398	0.0754752	0.91933	Overall CHD
chr17	48922575	C	T	36474045	chr17:48922575:C:T	T	C	0.489981	0.0127808	0.0753661	0.865338	Overall CHD
chr17	48922748	C	T	36474045	chr17:48922748:C:T	T	C	0.489583	0.0110492	0.0754257	0.883534	Overall CHD
chr17	48922889	C	T	36474045	chr17:48922889:C:T	T	C	0.433957	0.0436895	0.0761352	0.566075	Overall CHD
chr17	48924439	A	G	36474045	chr17:48924439:A:G	G	A	0.483788	0.0216976	0.0746063	0.771183	Overall CHD
chr17	48925027	G	A	36474045	chr17:48925027:G:A	A	G	0.48984	0.013325	0.0753443	0.859623	Overall CHD
chr17	48925077	G	T	36474045	chr17:48925077:G:T	T	G	0.489908	0.0134083	0.0753443	0.858754	Overall CHD
chr17	48925153	C	T	36474045	chr17:48925153:C:T	T	C	0.304622	-0.0588878	0.0842895	0.484779	Overall CHD
chr17	48925162	G	A	36474045	chr17:48925162:G:A	A	G	0.489963	0.0139682	0.0753594	0.852951	Overall CHD
chr17	48925181	A	G	36474045	chr17:48925181:A:G	G	A	0.336745	0.0688743	0.080018	0.389384	Overall CHD
chr17	48925400	G	A	36474045	chr17:48925400:G:A	A	G	0.306933	-0.0540968	0.0834742	0.516942	Overall CHD
chr17	48925859	G	T	36474045	chr17:48925859:G:T	T	G	0.489873	0.0136028	0.0753422	0.856723	Overall CHD
chr17	48926728	G	A	36474045	chr17:48926728:G:A	A	G	0.30449	-0.0590699	0.0842726	0.483342	Overall CHD
chr17	48927831	A	G	36474045	chr17:48927831:A:G	G	A	0.484764	0.0152474	0.0746612	0.83818	Overall CHD
chr17	48928147	T	G	36474045	chr17:48928147:T:G	G	T	0.485006	0.0156847	0.074675	0.833637	Overall CHD
chr17	48928226	C	T	36474045	chr17:48928226:C:T	T	C	0.495344	0.0070755	0.0747094	0.924548	Overall CHD
chr17	48929131	T	C	36474045	chr17:48929131:T:C	C	T	0.48974	0.0149085	0.0753258	0.843107	Overall CHD
chr17	48929588	T	C	36474045	chr17:48929588:T:C	C	T	0.489656	0.0155124	0.0753094	0.836804	Overall CHD
chr17	48930601	C	T	36474045	chr17:48930601:C:T	T	C	0.306969	-0.0597694	0.083495	0.474087	Overall CHD
chr17	48930845	A	G	36474045	chr17:48930845:A:G	G	A	0.489729	0.015087	0.0753343	0.841272	Overall CHD
chr17	48931184	C	T	36474045	chr17:48931184:C:T	T	C	0.304807	-0.0632795	0.0842857	0.452788	Overall CHD
chr17	48931395	A	T	36474045	chr17:48931395:A:T	T	A	0.489713	0.0151196	0.0753354	0.840935	Overall CHD
chr17	48932473	G	A	36474045	chr17:48932473:G:A	A	G	0.489564	0.0161708	0.0753258	0.830018	Overall CHD
chr17	48932646	G	A	36474045	chr17:48932646:G:A	A	G	0.275568	-0.111226	0.0858566	0.195155	Overall CHD
chr17	48932672	G	T	36474045	chr17:48932672:G:T	T	G	0.489561	0.0161915	0.0753272	0.829807	Overall CHD
chr17	48934258	C	G	36474045	chr17:48934258:C:G	G	C	0.489671	0.0153496	0.0753507	0.838582	Overall CHD
chr17	48934393	G	A	36474045	chr17:48934393:G:A	A	G	0.275535	-0.111994	0.0858377	0.191987	Overall CHD
chr17	48934535	C	T	36474045	chr17:48934535:C:T	T	C	0.489536	0.0161751	0.0753318	0.829987	Overall CHD
chr17	48935142	A	G	36474045	chr17:48935142:A:G	G	A	0.490468	0.0160633	0.0754052	0.831306	Overall CHD
chr17	48935189	C	G	36474045	chr17:48935189:C:G	G	C	0.365479	0.026241	0.0791788	0.740332	Overall CHD
chr17	48936355	AT	A	36474045	chr17:48936355:AT:A	A	AT	0.489867	0.0163831	0.0753758	0.827934	Overall CHD
chr17	48936765	T	C	36474045	chr17:48936765:T:C	C	T	0.489367	0.0179013	0.0753569	0.812228	Overall CHD
chr17	48937289	CT	C	36474045	chr17:48937289:CT:C	C	CT	0.275513	-0.110924	0.0858184	0.196168	Overall CHD
chr17	48939814	T	C	36474045	chr17:48939814:T:C	C	T	0.48933	0.0185274	0.075339	0.805744	Overall CHD
chr17	48940115	T	C	36474045	chr17:48940115:T:C	C	T	0.48941	0.0181743	0.075371	0.809454	Overall CHD
chr17	48940517	G	A	36474045	chr17:48940517:G:A	A	G	0.489573	0.0199216	0.0754317	0.791702	Overall CHD
chr17	48940663	A	G	36474045	chr17:48940663:A:G	G	A	0.489379	0.0182486	0.0753595	0.808661	Overall CHD
chr17	48940707	G	A	36474045	chr17:48940707:G:A	A	G	0.30336	-0.0548578	0.0844721	0.516067	Overall CHD
chr17	48942037	A	C	36474045	chr17:48942037:A:C	C	A	0.488795	0.0203041	0.0754076	0.787731	Overall CHD
chr17	48942235	T	C	36474045	chr17:48942235:T:C	C	T	0.483801	0.0199756	0.0747541	0.789301	Overall CHD
chr17	48942310	C	A	36474045	chr17:48942310:C:A	A	C	0.488898	0.0196977	0.075411	0.793935	Overall CHD
chr17	48942537	C	T	36474045	chr17:48942537:C:T	T	C	0.488929	0.0197312	0.0754287	0.79364	Overall CHD
chr17	48944056	A	C	36474045	chr17:48944056:A:C	C	A	0.489618	0.0238394	0.0755556	0.752365	Overall CHD
chr17	48944066	C	G	36474045	chr17:48944066:C:G	G	C	0.489533	0.0244997	0.0755399	0.74569	Overall CHD
chr17	48944908	C	T	36474045	chr17:48944908:C:T	T	C	0.489375	0.0249002	0.0755295	0.741646	Overall CHD
chr17	48945365	C	G	36474045	chr17:48945365:C:G	G	C	0.275824	-0.116953	0.0858646	0.17318	Overall CHD
chr17	48945393	C	G	36474045	chr17:48945393:C:G	G	C	0.489396	0.0248489	0.0755298	0.742159	Overall CHD
chr17	48945499	A	G	36474045	chr17:48945499:A:G	G	A	0.489456	0.0242833	0.0755422	0.747867	Overall CHD
chr17	48945636	C	T	36474045	chr17:48945636:C:T	T	C	0.489576	0.024517	0.0755618	0.745588	Overall CHD
chr17	48947467	G	T	36474045	chr17:48947467:G:T	T	G	0.304711	-0.0634529	0.0842923	0.451587	Overall CHD
chr17	48948197	T	A	36474045	chr17:48948197:T:A	A	T	0.304909	-0.0626356	0.0842462	0.457189	Overall CHD
chr17	48948292	C	T	36474045	chr17:48948292:C:T	T	C	0.304044	-0.0671619	0.0843382	0.425834	Overall CHD
chr17	48948823	A	T	36474045	chr17:48948823:A:T	T	A	0.493734	0.029276	0.075814	0.699381	Overall CHD
chr17	48949069	C	T	36474045	chr17:48949069:C:T	T	C	0.493713	0.0303652	0.0758352	0.688854	Overall CHD
chr17	48949474	G	C	36474045	chr17:48949474:G:C	C	G	0.493685	0.0300743	0.0758252	0.691642	Overall CHD
chr17	48950401	C	T	36474045	chr17:48950401:C:T	T	C	0.307339	-0.0610866	0.0834966	0.464409	Overall CHD
chr17	48950972	G	A	36474045	chr17:48950972:G:A	A	G	0.488858	0.0283716	0.0751551	0.705796	Overall CHD
chr17	48951110	A	G	36474045	chr17:48951110:A:G	G	A	0.478975	0.0190626	0.0756423	0.801033	Overall CHD
chr17	48951164	C	T	36474045	chr17:48951164:C:T	T	C	0.304451	-0.0643644	0.0842966	0.445137	Overall CHD
chr17	48951627	T	C	36474045	chr17:48951627:T:C	C	T	0.493719	0.0299448	0.075805	0.692825	Overall CHD
chr17	48951918	G	C	36474045	chr17:48951918:G:C	C	G	0.493753	0.029245	0.0758077	0.69966	Overall CHD
chr17	48952542	C	T	36474045	chr17:48952542:C:T	T	C	0.493773	0.0293428	0.0758052	0.698696	Overall CHD
chr17	48954379	A	C	36474045	chr17:48954379:A:C	C	A	0.493669	0.0295481	0.075818	0.696741	Overall CHD
chr17	48954611	T	C	36474045	chr17:48954611:T:C	C	T	0.304944	-0.0623839	0.0842212	0.458866	Overall CHD
chr17	48955049	G	A	36474045	chr17:48955049:G:A	A	G	0.493414	0.0286165	0.0757633	0.705647	Overall CHD
chr17	48955258	G	C	36474045	chr17:48955258:G:C	C	G	0.493415	0.0282203	0.0757419	0.709457	Overall CHD
chr17	48955839	C	A	36474045	chr17:48955839:C:A	A	C	0.304018	-0.056321	0.0845759	0.505461	Overall CHD
chr17	48957057	A	G	36474045	chr17:48957057:A:G	G	A	0.493241	0.0278996	0.0757722	0.712721	Overall CHD
chr17	48957058	C	T	36474045	chr17:48957058:C:T	T	C	0.493158	0.0281391	0.0757461	0.71027	Overall CHD
chr17	48957612	A	G	36474045	chr17:48957612:A:G	G	A	0.493075	0.0280763	0.0757514	0.710908	Overall CHD
chr17	48958234	C	T	36474045	chr17:48958234:C:T	T	C	0.305312	-0.0618111	0.0843672	0.463775	Overall CHD
chr17	48958507	T	C	36474045	chr17:48958507:T:C	C	T	0.488869	0.0284025	0.0751527	0.705482	Overall CHD
chr17	48958680	C	A	36474045	chr17:48958680:C:A	A	C	0.305255	-0.0617035	0.0843427	0.464424	Overall CHD
chr17	48958932	G	A	36474045	chr17:48958932:G:A	A	G	0.304362	-0.0629405	0.0845565	0.456659	Overall CHD
chr17	48959662	A	T	36474045	chr17:48959662:A:T	T	A	0.403322	-0.0978515	0.0776636	0.207691	Overall CHD
chr17	48961109	A	G	36474045	chr17:48961109:A:G	G	A	0.455309	-0.0627303	0.0755538	0.406385	Overall CHD
chr17	48961892	T	C	36474045	chr17:48961892:T:C	C	T	0.457651	-0.0535671	0.0747823	0.473802	Overall CHD
chr17	48961940	A	T	36474045	chr17:48961940:A:T	T	A	0.288843	-0.115427	0.084886	0.173896	Overall CHD
chr17	48962971	G	A	36474045	chr17:48962971:G:A	A	G	0.454007	-0.053411	0.0753848	0.478628	Overall CHD
chr17	48963251	G	A	36474045	chr17:48963251:G:A	A	G	0.287822	-0.114904	0.0851035	0.176963	Overall CHD
chr17	48963329	T	A	36474045	chr17:48963329:T:A	A	T	0.454746	-0.0535932	0.075371	0.477048	Overall CHD
chr17	48963400	T	C	36474045	chr17:48963400:T:C	C	T	0.454341	-0.0556392	0.0754167	0.460662	Overall CHD
chr17	48963529	G	T	36474045	chr17:48963529:G:T	T	G	0.45419	-0.0504749	0.0753224	0.502783	Overall CHD
chr17	48964755	G	A	36474045	chr17:48964755:G:A	A	G	0.46147	0.0645732	0.0754831	0.392293	Overall CHD
chr17	48964800	C	A	36474045	chr17:48964800:C:A	A	C	0.285417	-0.127359	0.0851811	0.134874	Overall CHD
chr17	48965289	A	G	36474045	chr17:48965289:A:G	G	A	0.452418	-0.0634969	0.0755551	0.400682	Overall CHD
chr17	48965546	A	C	36474045	chr17:48965546:A:C	C	A	0.382366	-0.0659261	0.0798042	0.408748	Overall CHD
chr17	48966235	T	C	36474045	chr17:48966235:T:C	C	T	0.453232	-0.061176	0.0755758	0.418247	Overall CHD
chr17	48967101	C	T	36474045	chr17:48967101:C:T	T	C	0.495906	0.0287622	0.0758484	0.704535	Overall CHD
chr17	48967647	C	T	36474045	chr17:48967647:C:T	T	C	0.496033	0.0279079	0.0758732	0.713005	Overall CHD
chr17	48968000	C	T	36474045	chr17:48968000:C:T	T	C	0.452183	-0.061719	0.075602	0.41429	Overall CHD
chr17	48968500	G	A	36474045	chr17:48968500:G:A	A	G	0.28616	-0.133905	0.0844994	0.113038	Overall CHD
chr17	48968914	A	G	36474045	chr17:48968914:A:G	G	A	0.453244	-0.0613945	0.0755717	0.416562	Overall CHD
chr17	48969752	A	G	36474045	chr17:48969752:A:G	G	A	0.453347	-0.0575258	0.0756451	0.446973	Overall CHD
chr17	48970234	A	G	36474045	chr17:48970234:A:G	G	A	0.401519	-0.0980287	0.0778922	0.208205	Overall CHD
chr17	48974960	C	T	36474045	chr17:48974960:C:T	T	C	0.46784	-0.104843	0.0754414	0.16461	Overall CHD
chr17	48978260	G	A	36474045	chr17:48978260:G:A	A	G	0.39183	-0.0674573	0.0772128	0.382307	Overall CHD
chr17	48978587	C	A	36474045	chr17:48978587:C:A	A	C	0.465472	-0.0950138	0.0743851	0.201488	Overall CHD
chr17	48982960	C	A	36474045	chr17:48982960:C:A	A	C	0.302626	-0.0568126	0.0839357	0.498496	Overall CHD
chr17	48990464	G	A	36474045	chr17:48990464:G:A	A	G	0.394584	-0.0688428	0.076371	0.367362	Overall CHD
chr17	48991624	T	G	36474045	chr17:48991624:T:G	G	T	0.163474	-0.135173	0.107243	0.207512	Overall CHD
chr17	48993712	C	T	36474045	chr17:48993712:C:T	T	C	0.414865	-0.0391111	0.0772796	0.612787	Overall CHD
chr17	49002054	C	A	36474045	chr17:49002054:C:A	A	C	0.328021	-0.0255365	0.0803203	0.750535	Overall CHD
chr17	49005413	G	A	36474045	chr17:49005413:G:A	A	G	0.326814	-0.0021883	0.079928	0.978158	Overall CHD
chr17	49012546	G	A	36474045	chr17:49012546:G:A	A	G	0.326757	0.000722505	0.0797406	0.992771	Overall CHD
chr17	49013423	C	T	36474045	chr17:49013423:C:T	T	C	0.300123	-0.051727	0.0806476	0.521266	Overall CHD
chr17	49013921	C	A	36474045	chr17:49013921:C:A	A	C	0.328046	-0.0102058	0.0796705	0.898069	Overall CHD
chr17	49014058	C	T	36474045	chr17:49014058:C:T	T	C	0.316459	0.0216529	0.081328	0.790053	Overall CHD
chr17	49016036	T	C	36474045	chr17:49016036:T:C	C	T	0.327375	-0.0147125	0.0803589	0.854731	Overall CHD
chr17	49016912	C	G	36474045	chr17:49016912:C:G	G	C	0.327917	-0.0145633	0.080473	0.85639	Overall CHD
chr17	49017679	G	A	36474045	chr17:49017679:G:A	A	G	0.32874	-0.0225857	0.0804818	0.778994	Overall CHD
chr17	49024627	G	A	36474045	chr17:49024627:G:A	A	G	0.459758	-0.0587355	0.0744977	0.430451	Overall CHD
chr17	49027070	A	T	36474045	chr17:49027070:A:T	T	A	0.299164	-0.0649926	0.0812618	0.423831	Overall CHD
chr17	49029163	CT	C	36474045	chr17:49029163:CT:C	C	CT	0.296619	-0.0664331	0.0818649	0.41708	Overall CHD
chr17	49029516	T	G	36474045	chr17:49029516:T:G	G	T	0.302567	-0.0648354	0.0801687	0.418666	Overall CHD
chr17	49029928	G	T	36474045	chr17:49029928:G:T	T	G	0.296168	-0.0632884	0.0819537	0.439969	Overall CHD
chr17	49030920	G	A	36474045	chr17:49030920:G:A	A	G	0.296645	-0.0659443	0.0818653	0.420518	Overall CHD
chr17	49031593	A	G	36474045	chr17:49031593:A:G	G	A	0.458832	-0.0559285	0.0748223	0.454771	Overall CHD
chr17	49032636	C	T	36474045	chr17:49032636:C:T	T	C	0.297475	-0.0809264	0.0821272	0.324438	Overall CHD
chr17	49034037	C	T	36474045	chr17:49034037:C:T	T	C	0.296546	-0.0661784	0.081875	0.418926	Overall CHD
chr17	49034384	G	A	36474045	chr17:49034384:G:A	A	G	0.296513	-0.0669407	0.0818998	0.413729	Overall CHD
chr17	49034385	T	C	36474045	chr17:49034385:T:C	C	T	0.296559	-0.0660816	0.0818951	0.419721	Overall CHD
chr17	49036671	T	C	36474045	chr17:49036671:T:C	C	T	0.485255	-0.0487137	0.0731589	0.505499	Overall CHD
chr17	49037030	A	G	36474045	chr17:49037030:A:G	G	A	0.296869	-0.0684393	0.0818808	0.403244	Overall CHD
chr17	49040413	C	T	36474045	chr17:49040413:C:T	T	C	0.296714	-0.0661328	0.0818693	0.419214	Overall CHD
chr17	49041161	A	G	36474045	chr17:49041161:A:G	G	A	0.296654	-0.0661513	0.0818595	0.419028	Overall CHD
chr17	49043105	A	G	36474045	chr17:49043105:A:G	G	A	0.296652	-0.0662539	0.081861	0.418316	Overall CHD
chr17	49043414	T	C	36474045	chr17:49043414:T:C	C	T	0.461263	-0.0708757	0.0746444	0.342361	Overall CHD
chr17	49045163	T	C	36474045	chr17:49045163:T:C	C	T	0.29689	-0.0687813	0.081876	0.400871	Overall CHD
chr17	49045580	T	C	36474045	chr17:49045580:T:C	C	T	0.475074	-0.0394589	0.0746521	0.597103	Overall CHD
chr17	49046061	T	C	36474045	chr17:49046061:T:C	C	T	0.270364	-0.117029	0.0837926	0.16252	Overall CHD
chr17	49047540	G	T	36474045	chr17:49047540:G:T	T	G	0.474898	-0.0393583	0.074673	0.598141	Overall CHD
chr17	49048620	T	C	36474045	chr17:49048620:T:C	C	T	0.483075	-0.0419312	0.0731897	0.566704	Overall CHD
chr17	49051759	G	A	36474045	chr17:49051759:G:A	A	G	0.302609	-0.0697113	0.08025	0.385024	Overall CHD
chr17	49054539	A	G	36474045	chr17:49054539:A:G	G	A	0.485712	-0.0529528	0.0731948	0.469403	Overall CHD
chr17	49055457	T	C	36474045	chr17:49055457:T:C	C	T	0.483532	-0.0459792	0.0731462	0.529616	Overall CHD
chr17	49058129	T	C	36474045	chr17:49058129:T:C	C	T	0.479373	-0.0623088	0.074822	0.40498	Overall CHD
chr17	49058513	G	A	36474045	chr17:49058513:G:A	A	G	0.270163	-0.121249	0.0837725	0.147795	Overall CHD
chr17	49059269	C	G	36474045	chr17:49059269:C:G	G	C	0.297148	-0.0700569	0.0818621	0.392113	Overall CHD
chr17	49063432	C	T	36474045	chr17:49063432:C:T	T	C	0.334813	-0.069174	0.0794865	0.384158	Overall CHD
chr17	49063637	G	A	36474045	chr17:49063637:G:A	A	G	0.443368	-0.0608909	0.0759835	0.422918	Overall CHD
chr17	49065335	C	A	36474045	chr17:49065335:C:A	A	C	0.44316	-0.0594346	0.0759394	0.433828	Overall CHD
chr17	49067170	T	C	36474045	chr17:49067170:T:C	C	T	0.295286	-0.0792505	0.0825027	0.336763	Overall CHD
chr17	49068486	T	C	36474045	chr17:49068486:T:C	C	T	0.295856	-0.0822147	0.0829359	0.321537	Overall CHD
chr17	49075534	T	C	36474045	chr17:49075534:T:C	C	T	0.449048	-0.0599213	0.0776867	0.440517	Overall CHD
chr17	49078985	T	C	36474045	chr17:49078985:T:C	C	T	0.446109	-0.071327	0.0780712	0.36092	Overall CHD
chr17	49081973	T	C	36474045	chr17:49081973:T:C	C	T	0.454087	-0.0515363	0.0776163	0.506698	Overall CHD
chr17	49115258	G	A	36474045	chr17:49115258:G:A	A	G	0.21039	-0.12404	0.0934255	0.184282	Overall CHD
chr17	49148374	T	C	36474045	chr17:49148374:T:C	C	T	0.0181021	-0.124991	0.301442	0.678402	Overall CHD
chr17	49185877	A	G	36474045	chr17:49185877:A:G	G	A	0.38236	-0.0924101	0.0801723	0.249057	Overall CHD
chr17	49202939	T	C	36474045	chr17:49202939:T:C	C	T	0.296771	-0.189615	0.0854593	0.0265019	Overall CHD
chr17	49203553	T	C	36474045	chr17:49203553:T:C	C	T	0.29712	-0.187494	0.0854514	0.0282242	Overall CHD
chr17	49206453	C	T	36474045	chr17:49206453:C:T	T	C	0.284468	0.177526	0.0851835	0.037156	Overall CHD
chr17	49209600	C	T	36474045	chr17:49209600:C:T	T	C	0.0867608	0.251463	0.135821	0.0641069	Overall CHD
chr17	49222427	A	G	36474045	chr17:49222427:A:G	G	A	0.284946	0.152103	0.0862951	0.0779691	Overall CHD
chr17	49239396	C	T	36474045	chr17:49239396:C:T	T	C	0.0939555	0.261428	0.134037	0.0511268	Overall CHD
chr17	49243576	C	T	36474045	chr17:49243576:C:T	T	C	0.309063	0.082731	0.0831665	0.319851	Overall CHD
chr17	49244902	C	G	36474045	chr17:49244902:C:G	G	C	0.445369	0.00978724	0.0771771	0.899087	Overall CHD
chr17	49245384	A	G	36474045	chr17:49245384:A:G	G	A	0.433785	0.00377268	0.0773544	0.961102	Overall CHD
chr17	49246333	T	C	36474045	chr17:49246333:T:C	C	T	0.437595	0.00831724	0.0777214	0.914778	Overall CHD
chr17	49247123	T	C	36474045	chr17:49247123:T:C	C	T	0.437757	-0.000344231	0.077632	0.996462	Overall CHD
chr17	49248355	T	C	36474045	chr17:49248355:T:C	C	T	0.43705	0.00348809	0.0776895	0.964189	Overall CHD
chr17	49250821	C	T	36474045	chr17:49250821:C:T	T	C	0.323098	0.0685771	0.0824855	0.405757	Overall CHD
chr17	49251528	G	C	36474045	chr17:49251528:G:C	C	G	0.434175	0.0178932	0.0775988	0.817637	Overall CHD
chr17	49252003	C	A	36474045	chr17:49252003:C:A	A	C	0.434212	0.018593	0.0775905	0.810617	Overall CHD
chr17	49253528	A	G	36474045	chr17:49253528:A:G	G	A	0.434193	0.0206956	0.077642	0.789815	Overall CHD
chr17	49254625	C	T	36474045	chr17:49254625:C:T	T	C	0.433533	0.0252682	0.0777414	0.745159	Overall CHD
chr17	49255445	G	A	36474045	chr17:49255445:G:A	A	G	0.430371	0.0296226	0.077672	0.702921	Overall CHD
chr17	49255705	A	G	36474045	chr17:49255705:A:G	G	A	0.429457	0.0289139	0.0777424	0.709953	Overall CHD
chr17	49256116	C	T	36474045	chr17:49256116:C:T	T	C	0.331762	-0.115595	0.0809503	0.153299	Overall CHD
chr17	49259324	G	T	36474045	chr17:49259324:G:T	T	G	0.489695	0.0842151	0.076263	0.269475	Overall CHD
chr17	49260721	C	G	36474045	chr17:49260721:C:G	G	C	0.430979	0.0128443	0.0775988	0.868534	Overall CHD
chr17	49262791	C	T	36474045	chr17:49262791:C:T	T	C	0.49435	0.0991354	0.0762261	0.193415	Overall CHD
chr17	49262935	C	T	36474045	chr17:49262935:C:T	T	C	0.494572	0.104299	0.0766556	0.173633	Overall CHD
chr17	49264509	T	C	36474045	chr17:49264509:T:C	C	T	0.428734	0.0303376	0.0778609	0.696804	Overall CHD
chr17	49264791	C	T	36474045	chr17:49264791:C:T	T	C	0.425977	0.0269943	0.0774557	0.727455	Overall CHD
chr17	49265420	C	T	36474045	chr17:49265420:C:T	T	C	0.428955	0.0315566	0.0779034	0.685424	Overall CHD
chr17	49265915	T	C	36474045	chr17:49265915:T:C	C	T	0.428493	0.0281419	0.0777854	0.71751	Overall CHD
chr17	49267168	T	C	36474045	chr17:49267168:T:C	C	T	0.426132	0.0187592	0.0777566	0.809357	Overall CHD
chr17	49268201	C	T	36474045	chr17:49268201:C:T	T	C	0.265615	-0.0312196	0.0849919	0.713377	Overall CHD
chr17	49269810	G	A	36474045	chr17:49269810:G:A	A	G	0.263629	-0.0482085	0.085317	0.572039	Overall CHD
chr17	49270517	C	G	36474045	chr17:49270517:C:G	G	C	0.420745	0.0143928	0.0776527	0.852956	Overall CHD
chr17	49270778	T	C	36474045	chr17:49270778:T:C	C	T	0.499766	0.0863193	0.0759645	0.255827	Overall CHD
chr17	49271490	A	G	36474045	chr17:49271490:A:G	G	A	0.499748	0.0860989	0.0759597	0.257012	Overall CHD
chr17	49271690	A	G	36474045	chr17:49271690:A:G	G	A	0.420544	0.0154636	0.0776565	0.842163	Overall CHD
chr17	49273302	T	C	36474045	chr17:49273302:T:C	C	T	0.419866	0.0201808	0.0776177	0.794862	Overall CHD
chr17	49276125	G	T	36474045	chr17:49276125:G:T	T	G	0.409343	-0.0123875	0.0783074	0.874307	Overall CHD
chr17	49277423	A	C	36474045	chr17:49277423:A:C	C	A	0.485014	0.0676776	0.0759824	0.373089	Overall CHD
chr17	49277686	T	G	36474045	chr17:49277686:T:G	G	T	0.487399	0.0687088	0.0763307	0.368042	Overall CHD
chr17	49278049	A	G	36474045	chr17:49278049:A:G	G	A	0.275662	-0.0862093	0.0843149	0.30656	Overall CHD
chr17	49278661	G	T	36474045	chr17:49278661:G:T	T	G	0.276737	-0.0858835	0.0840384	0.306802	Overall CHD
chr17	49278738	A	G	36474045	chr17:49278738:A:G	G	A	0.408831	-0.00550425	0.0783156	0.943968	Overall CHD
chr17	49279443	C	A	36474045	chr17:49279443:C:A	A	C	0.351984	-0.160479	0.0798335	0.044413	Overall CHD
chr17	49280088	G	C	36474045	chr17:49280088:G:C	C	G	0.408833	-0.00549778	0.0783169	0.944035	Overall CHD
chr17	49280607	A	G	36474045	chr17:49280607:A:G	G	A	0.408784	-0.00544756	0.0783196	0.944547	Overall CHD
chr17	49281198	G	C	36474045	chr17:49281198:G:C	C	G	0.408838	-0.00552827	0.0783179	0.943726	Overall CHD
chr17	49282821	C	G	36474045	chr17:49282821:C:G	G	C	0.25798	-0.0360607	0.0863018	0.676061	Overall CHD
chr17	49283527	C	T	36474045	chr17:49283527:C:T	T	C	0.428746	0.0312479	0.0771801	0.685573	Overall CHD
chr17	49284330	G	A	36474045	chr17:49284330:G:A	A	G	0.25813	-0.0341095	0.0862118	0.692365	Overall CHD
chr17	49285893	A	G	36474045	chr17:49285893:A:G	G	A	0.258135	-0.0330856	0.0862985	0.701434	Overall CHD
chr17	49286745	C	T	36474045	chr17:49286745:C:T	T	C	0.416575	-0.0387972	0.0782461	0.62001	Overall CHD
chr17	49287433	T	C	36474045	chr17:49287433:T:C	C	T	0.433449	0.0141844	0.0770103	0.853866	Overall CHD
chr17	49288109	A	G	36474045	chr17:49288109:A:G	G	A	0.252831	-0.0565258	0.0871558	0.516623	Overall CHD
chr17	49290174	T	G	36474045	chr17:49290174:T:G	G	T	0.431055	0.0119396	0.0766232	0.876173	Overall CHD
chr17	49291737	A	G	36474045	chr17:49291737:A:G	G	A	0.433711	0.01324	0.0769622	0.863412	Overall CHD
chr17	49293703	A	G	36474045	chr17:49293703:A:G	G	A	0.257574	-0.0629084	0.0865169	0.467151	Overall CHD
chr17	49295402	C	T	36474045	chr17:49295402:C:T	T	C	0.333731	-0.140968	0.0810837	0.0821145	Overall CHD
chr17	49299078	A	G	36474045	chr17:49299078:A:G	G	A	0.335409	-0.147353	0.0809828	0.0688254	Overall CHD
chr17	49299456	C	T	36474045	chr17:49299456:C:T	T	C	0.256453	-0.0725824	0.0865943	0.401924	Overall CHD
chr17	49299464	T	G	36474045	chr17:49299464:T:G	G	T	0.256452	-0.0725829	0.0865949	0.401925	Overall CHD
chr17	49299905	T	C	36474045	chr17:49299905:T:C	C	T	0.429078	0.0057549	0.07697	0.940399	Overall CHD
chr17	49300159	A	G	36474045	chr17:49300159:A:G	G	A	0.256433	-0.0726188	0.0866006	0.401723	Overall CHD
chr17	49300827	T	C	36474045	chr17:49300827:T:C	C	T	0.256453	-0.0727939	0.0865994	0.400582	Overall CHD
chr17	49301007	A	G	36474045	chr17:49301007:A:G	G	A	0.428832	0.00885428	0.0769295	0.908369	Overall CHD
chr17	49302124	T	C	36474045	chr17:49302124:T:C	C	T	0.317062	0.0958413	0.0819867	0.24241	Overall CHD
chr17	49302219	G	A	36474045	chr17:49302219:G:A	A	G	0.335205	-0.145122	0.0809618	0.0730576	Overall CHD
chr17	49302943	T	C	36474045	chr17:49302943:T:C	C	T	0.25633	-0.0718329	0.0866196	0.406939	Overall CHD
chr17	49305197	A	C	36474045	chr17:49305197:A:C	C	A	0.258524	-0.0665272	0.086326	0.440914	Overall CHD
chr17	49307249	C	G	36474045	chr17:49307249:C:G	G	C	0.335327	-0.14078	0.0809332	0.0819548	Overall CHD
chr17	49312652	G	C	36474045	chr17:49312652:G:C	C	G	0.337603	-0.1423	0.0807712	0.0781097	Overall CHD
chr17	49313928	T	C	36474045	chr17:49313928:T:C	C	T	0.431194	0.00675904	0.0771436	0.930182	Overall CHD
chr17	49318635	T	A	36474045	chr17:49318635:T:A	A	T	0.258358	-0.0736752	0.086299	0.39326	Overall CHD
chr17	49319541	G	A	36474045	chr17:49319541:G:A	A	G	0.258354	-0.0736943	0.0863019	0.393153	Overall CHD
chr17	49319961	T	C	36474045	chr17:49319961:T:C	C	T	0.425023	0.00289635	0.0769986	0.969994	Overall CHD
chr17	49320217	A	G	36474045	chr17:49320217:A:G	G	A	0.42477	0.0059111	0.0769666	0.938782	Overall CHD
chr17	49320708	T	A	36474045	chr17:49320708:T:A	A	T	0.316923	0.0971702	0.0819704	0.235847	Overall CHD
chr17	49320884	G	GCT	36474045	chr17:49320884:G:GCT	GCT	G	0.495917	0.0839799	0.0762366	0.270649	Overall CHD
chr17	49320941	T	C	36474045	chr17:49320941:T:C	C	T	0.259923	-0.0671618	0.0862357	0.436088	Overall CHD
chr17	49322238	C	G	36474045	chr17:49322238:C:G	G	C	0.420424	-0.00296092	0.0769941	0.969324	Overall CHD
chr17	49322750	A	T	36474045	chr17:49322750:A:T	T	A	0.26778	0.098967	0.0851207	0.244965	Overall CHD
chr17	49322809	T	C	36474045	chr17:49322809:T:C	C	T	0.262578	0.0763395	0.0861953	0.375802	Overall CHD
chr17	49323316	G	A	36474045	chr17:49323316:G:A	A	G	0.268042	0.0930674	0.0851151	0.274205	Overall CHD
chr17	49325445	C	T	36474045	chr17:49325445:C:T	T	C	0.316854	0.0983188	0.081967	0.230337	Overall CHD
chr17	49326191	T	C	36474045	chr17:49326191:T:C	C	T	0.4203	-0.00228826	0.0769987	0.976292	Overall CHD
chr17	49326378	G	C	36474045	chr17:49326378:G:C	C	G	0.420403	-0.00264761	0.0769939	0.972568	Overall CHD
chr17	49327266	G	T	36474045	chr17:49327266:G:T	T	G	0.316803	0.0986809	0.0819699	0.228641	Overall CHD
chr17	49327307	C	T	36474045	chr17:49327307:C:T	T	C	0.346369	0.172657	0.080178	0.0312852	Overall CHD
chr17	49327987	A	G	36474045	chr17:49327987:A:G	G	A	0.250373	0.0606307	0.0883506	0.492555	Overall CHD
chr17	49328295	T	G	36474045	chr17:49328295:T:G	G	T	0.262713	0.078111	0.0861755	0.364715	Overall CHD
chr17	49329551	A	G	36474045	chr17:49329551:A:G	G	A	0.425986	0.00172864	0.0766162	0.981999	Overall CHD
chr17	49329709	A	C	36474045	chr17:49329709:A:C	C	A	0.405287	0.0495361	0.0779794	0.525268	Overall CHD
chr17	49330119	G	A	36474045	chr17:49330119:G:A	A	G	0.262988	0.071709	0.086159	0.405247	Overall CHD
chr17	49330400	T	C	36474045	chr17:49330400:T:C	C	T	0.262971	0.0716464	0.0861657	0.405694	Overall CHD
chr17	49330454	GTTTAAT	G	36474045	chr17:49330454:GTTTAAT:G	G	GTTTAAT	0.346556	0.172122	0.0801365	0.0317246	Overall CHD
chr17	49331312	G	A	36474045	chr17:49331312:G:A	A	G	0.423963	-0.00092312	0.0769561	0.990429	Overall CHD
chr17	49334625	A	G	36474045	chr17:49334625:A:G	G	A	0.424195	0.0015763	0.0770157	0.983671	Overall CHD
chr17	49334880	C	A	36474045	chr17:49334880:C:A	A	C	0.261248	0.0686391	0.0856897	0.42312	Overall CHD
chr17	49336110	C	T	36474045	chr17:49336110:C:T	T	C	0.264689	0.0755752	0.0859258	0.379108	Overall CHD
chr17	49336518	A	G	36474045	chr17:49336518:A:G	G	A	0.262902	0.0713445	0.0862132	0.407933	Overall CHD
chr17	49340816	G	A	36474045	chr17:49340816:G:A	A	G	0.341247	0.0396272	0.0794547	0.617963	Overall CHD
chr17	49341326	A	G	36474045	chr17:49341326:A:G	G	A	0.263079	0.0717497	0.0861772	0.40508	Overall CHD
chr17	49341336	T	C	36474045	chr17:49341336:T:C	C	T	0.423674	0.00409572	0.0770051	0.957582	Overall CHD
chr17	49343367	T	C	36474045	chr17:49343367:T:C	C	T	0.261733	0.0815	0.0855144	0.340561	Overall CHD
chr17	49343732	C	T	36474045	chr17:49343732:C:T	T	C	0.264595	0.0825638	0.0858998	0.336469	Overall CHD
chr17	49344008	C	T	36474045	chr17:49344008:C:T	T	C	0.423728	-0.000566301	0.076982	0.994131	Overall CHD
chr17	49344147	G	A	36474045	chr17:49344147:G:A	A	G	0.423749	-0.000598769	0.0769771	0.993794	Overall CHD
chr17	49344284	A	G	36474045	chr17:49344284:A:G	G	A	0.26281	0.0782828	0.0861757	0.363662	Overall CHD
chr17	49344955	C	T	36474045	chr17:49344955:C:T	T	C	0.346421	0.17604	0.0801827	0.0281292	Overall CHD
chr17	49345001	G	A	36474045	chr17:49345001:G:A	A	G	0.345691	0.170437	0.0802929	0.0337792	Overall CHD
chr17	49345073	A	G	36474045	chr17:49345073:A:G	G	A	0.263822	0.0763936	0.0861063	0.37497	Overall CHD
chr17	49345148	C	T	36474045	chr17:49345148:C:T	T	C	0.341642	0.0414082	0.0795165	0.602541	Overall CHD
chr17	49346378	C	T	36474045	chr17:49346378:C:T	T	C	0.341266	0.0392645	0.0794579	0.621197	Overall CHD
chr17	49346550	TCAAA	T	36474045	chr17:49346550:TCAAA:T	T	TCAAA	0.341282	0.0392667	0.0794603	0.621187	Overall CHD
chr17	49347319	C	A	36474045	chr17:49347319:C:A	A	C	0.341169	0.0404914	0.0794502	0.6103	Overall CHD
chr17	49348967	G	C	36474045	chr17:49348967:G:C	C	G	0.263173	0.0717516	0.0862231	0.405318	Overall CHD
chr17	49350149	T	C	36474045	chr17:49350149:T:C	C	T	0.424096	-0.00295306	0.0768689	0.969355	Overall CHD
chr17	49350837	G	A	36474045	chr17:49350837:G:A	A	G	0.423955	0.0031816	0.077034	0.967056	Overall CHD
chr17	49351211	A	C	36474045	chr17:49351211:A:C	C	A	0.426242	-0.00496868	0.0764623	0.948188	Overall CHD
chr17	49352472	A	G	36474045	chr17:49352472:A:G	G	A	0.346629	0.171238	0.0802609	0.0328824	Overall CHD
chr17	49352861	C	G	36474045	chr17:49352861:C:G	G	C	0.264108	0.0866235	0.0859645	0.313615	Overall CHD
chr17	49353734	T	C	36474045	chr17:49353734:T:C	C	T	0.424391	-0.00398918	0.0768442	0.958598	Overall CHD
chr17	49354488	A	G	36474045	chr17:49354488:A:G	G	A	0.262934	0.0718848	0.0862455	0.404569	Overall CHD
chr17	49355215	T	C	36474045	chr17:49355215:T:C	C	T	0.423824	0.00107786	0.0771859	0.988858	Overall CHD
chr17	49355250	C	G	36474045	chr17:49355250:C:G	G	C	0.265161	0.0725058	0.0861506	0.400003	Overall CHD
chr17	49355517	C	T	36474045	chr17:49355517:C:T	T	C	0.423569	0.00230679	0.0772183	0.976168	Overall CHD
chr17	49359450	A	T	36474045	chr17:49359450:A:T	T	A	0.424928	0.00562752	0.0771785	0.941873	Overall CHD
chr17	49360957	A	G	36474045	chr17:49360957:A:G	G	A	0.263534	0.0794566	0.0864437	0.358006	Overall CHD
chr17	49361940	G	A	36474045	chr17:49361940:G:A	A	G	0.315192	0.0990206	0.0823787	0.229357	Overall CHD
chr17	49363104	A	G	36474045	chr17:49363104:A:G	G	A	0.332059	0.081223	0.0803752	0.312233	Overall CHD
chr17	49364773	C	A	36474045	chr17:49364773:C:A	A	C	0.263758	0.0572962	0.0864695	0.507576	Overall CHD
chr17	49366218	C	T	36474045	chr17:49366218:C:T	T	C	0.417496	0.0295345	0.0774447	0.702934	Overall CHD
chr17	49366751	T	C	36474045	chr17:49366751:T:C	C	T	0.417497	0.029589	0.0774464	0.702418	Overall CHD
chr17	49367059	T	G	36474045	chr17:49367059:T:G	G	T	0.417489	0.0293763	0.0774481	0.704463	Overall CHD
chr17	49367080	T	C	36474045	chr17:49367080:T:C	C	T	0.417475	0.0295449	0.0774476	0.702845	Overall CHD
chr17	49367200	GTT	G	36474045	chr17:49367200:GTT:G	G	GTT	0.417433	0.0288436	0.0774637	0.709632	Overall CHD
chr17	49368908	A	G	36474045	chr17:49368908:A:G	G	A	0.261138	0.0495339	0.086906	0.568698	Overall CHD
chr17	49369266	A	G	36474045	chr17:49369266:A:G	G	A	0.261175	0.0472282	0.086902	0.586809	Overall CHD
chr17	49370984	G	A	36474045	chr17:49370984:G:A	A	G	0.318339	0.0947947	0.0815114	0.244845	Overall CHD
chr17	49372695	C	T	36474045	chr17:49372695:C:T	T	C	0.490157	-0.0159462	0.076232	0.834308	Overall CHD
chr17	49373159	T	A	36474045	chr17:49373159:T:A	A	T	0.326982	0.117724	0.0815774	0.148993	Overall CHD
chr17	49373413	G	A	36474045	chr17:49373413:G:A	A	G	0.411677	0.0745999	0.0783455	0.341	Overall CHD
chr17	49376082	A	G	36474045	chr17:49376082:A:G	G	A	0.338084	0.105559	0.0807916	0.191363	Overall CHD
chr17	49376575	A	C	36474045	chr17:49376575:A:C	C	A	0.249512	0.0667022	0.08804	0.448669	Overall CHD
chr17	49377145	C	T	36474045	chr17:49377145:C:T	T	C	0.337397	0.107606	0.0807884	0.182877	Overall CHD
chr17	49377153	G	T	36474045	chr17:49377153:G:T	T	G	0.337453	0.106598	0.0807568	0.18684	Overall CHD
chr17	49384071	G	A	36474045	chr17:49384071:G:A	A	G	0.348897	0.112036	0.0802768	0.162831	Overall CHD
chr17	49390649	A	G	36474045	chr17:49390649:A:G	G	A	0.432049	-0.0156522	0.0778306	0.840616	Overall CHD
chr17	49390785	G	A	36474045	chr17:49390785:G:A	A	G	0.366904	0.0598905	0.0782529	0.444065	Overall CHD
chr17	49391602	GT	G	36474045	chr17:49391602:GT:G	G	GT	0.424835	-0.0104574	0.0786383	0.894208	Overall CHD
chr17	49391824	G	A	36474045	chr17:49391824:G:A	A	G	0.426144	-0.016556	0.0784274	0.832809	Overall CHD
chr17	49391867	C	G	36474045	chr17:49391867:C:G	G	C	0.360934	0.0611226	0.0795767	0.44243	Overall CHD
chr17	49393125	A	C	36474045	chr17:49393125:A:C	C	A	0.427179	-0.0182063	0.0785241	0.81665	Overall CHD
chr17	49396254	G	A	36474045	chr17:49396254:G:A	A	G	0.426509	-0.0173708	0.0784178	0.82469	Overall CHD
chr17	49397167	G	A	36474045	chr17:49397167:G:A	A	G	0.344263	0.0878523	0.0804226	0.274665	Overall CHD
chr17	49404012	T	C	36474045	chr17:49404012:T:C	C	T	0.369276	0.0445211	0.080712	0.581219	Overall CHD
chr17	49405591	G	A	36474045	chr17:49405591:G:A	A	G	0.282398	0.114321	0.0848436	0.177842	Overall CHD
chr17	49406641	T	C	36474045	chr17:49406641:T:C	C	T	0.421262	0.0185305	0.0740507	0.802401	Overall CHD
chr17	49406866	G	C	36474045	chr17:49406866:G:C	C	G	0.282845	0.113381	0.0847508	0.180957	Overall CHD
chr17	49408600	C	A	36474045	chr17:49408600:C:A	A	C	0.0933706	0.156944	0.137996	0.255407	Overall CHD
chr17	49411461	G	T	36474045	chr17:49411461:G:T	T	G	0.283015	0.114618	0.0846573	0.175766	Overall CHD
chr17	49412740	G	A	36474045	chr17:49412740:G:A	A	G	0.282992	0.0940208	0.0833069	0.259064	Overall CHD
chr17	49415225	T	G	36474045	chr17:49415225:T:G	G	T	0.395272	0.0337023	0.0763362	0.658852	Overall CHD
chr17	49416298	T	C	36474045	chr17:49416298:T:C	C	T	0.394418	0.0335454	0.076181	0.659692	Overall CHD
chr17	49417420	CA	C	36474045	chr17:49417420:CA:C	C	CA	0.279298	0.097068	0.0842943	0.249512	Overall CHD
chr17	49418520	C	T	36474045	chr17:49418520:C:T	T	C	0.279301	0.0964058	0.0843213	0.252908	Overall CHD
chr17	49419923	C	T	36474045	chr17:49419923:C:T	T	C	0.356064	0.0510035	0.0793021	0.520124	Overall CHD
chr17	49419998	G	A	36474045	chr17:49419998:G:A	A	G	0.278319	0.101134	0.0846325	0.232098	Overall CHD
chr17	49420772	G	T	36474045	chr17:49420772:G:T	T	G	0.396619	0.0300999	0.0761304	0.692567	Overall CHD
chr17	49421440	GTC	G	36474045	chr17:49421440:GTC:G	G	GTC	0.279276	0.114058	0.0845022	0.177091	Overall CHD
chr17	49423204	C	T	36474045	chr17:49423204:C:T	T	C	0.0918507	0.168944	0.138757	0.223392	Overall CHD
chr17	49429657	G	T	36474045	chr17:49429657:G:T	T	G	0.369113	0.0441872	0.0766892	0.56449	Overall CHD
chr17	49429832	T	A	36474045	chr17:49429832:T:A	A	T	0.398082	0.0366552	0.0755156	0.627394	Overall CHD
chr17	49432101	A	C	36474045	chr17:49432101:A:C	C	A	0.360461	0.0455456	0.0783458	0.561011	Overall CHD
chr17	49432124	G	C	36474045	chr17:49432124:G:C	C	G	0.278769	0.113819	0.0844936	0.177956	Overall CHD
chr17	49432418	A	G	36474045	chr17:49432418:A:G	G	A	0.41634	0.0442347	0.0736104	0.547887	Overall CHD
chr17	49433211	G	C	36474045	chr17:49433211:G:C	C	G	0.412945	0.0406801	0.0745156	0.585116	Overall CHD
chr17	49433222	T	C	36474045	chr17:49433222:T:C	C	T	0.328987	0.0737271	0.0787084	0.348906	Overall CHD
chr17	49433834	A	G	36474045	chr17:49433834:A:G	G	A	0.3592	0.0497339	0.0784214	0.525958	Overall CHD
chr17	49436009	C	T	36474045	chr17:49436009:C:T	T	C	0.343579	0.108264	0.0798033	0.174898	Overall CHD
chr17	49436158	C	T	36474045	chr17:49436158:C:T	T	C	0.344552	0.116713	0.0796671	0.14292	Overall CHD
chr17	49436186	T	C	36474045	chr17:49436186:T:C	C	T	0.348866	0.107129	0.0785267	0.172493	Overall CHD
chr17	49436349	T	C	36474045	chr17:49436349:T:C	C	T	0.261934	0.191265	0.086942	0.0278132	Overall CHD
chr17	49436512	C	T	36474045	chr17:49436512:C:T	T	C	0.345399	0.110605	0.0796987	0.165199	Overall CHD
chr17	49436677	T	G	36474045	chr17:49436677:T:G	G	T	0.392831	0.0832715	0.0759884	0.273147	Overall CHD
chr17	49436765	C	A	36474045	chr17:49436765:C:A	A	C	0.345143	0.111042	0.0797102	0.163597	Overall CHD
chr17	60749624	G	A	36474045	chr17:60749624:G:A	A	G	0.122937	0.0311803	0.119153	0.793566	Overall CHD
chr17	60755486	A	G	36474045	chr17:60755486:A:G	G	A	0.110422	0.0940502	0.12346	0.446186	Overall CHD
chr17	60760188	A	T	36474045	chr17:60760188:A:T	T	A	0.110119	0.0923439	0.123754	0.455552	Overall CHD
chr17	60762067	T	C	36474045	chr17:60762067:T:C	C	T	0.115469	-0.0428121	0.119713	0.720626	Overall CHD
chr17	60762094	G	A	36474045	chr17:60762094:G:A	A	G	0.112356	-0.0641994	0.121574	0.59745	Overall CHD
chr17	60762217	G	A	36474045	chr17:60762217:G:A	A	G	0.112352	-0.0643404	0.121575	0.59665	Overall CHD
chr17	60764715	C	T	36474045	chr17:60764715:C:T	T	C	0.11233	-0.0642058	0.121586	0.597452	Overall CHD
chr17	60765081	C	T	36474045	chr17:60765081:C:T	T	C	0.112325	-0.0641703	0.121593	0.597675	Overall CHD
chr17	60765697	T	G	36474045	chr17:60765697:T:G	G	T	0.112323	-0.0641001	0.121597	0.598089	Overall CHD
chr17	60766019	A	G	36474045	chr17:60766019:A:G	G	A	0.115433	-0.0596503	0.11988	0.618778	Overall CHD
chr17	60766118	C	T	36474045	chr17:60766118:C:T	T	C	0.112124	-0.07735	0.121691	0.52502	Overall CHD
chr17	60766264	A	G	36474045	chr17:60766264:A:G	G	A	0.115438	-0.0596352	0.119879	0.618864	Overall CHD
chr17	60766522	A	G	36474045	chr17:60766522:A:G	G	A	0.112077	-0.0774152	0.121683	0.524643	Overall CHD
chr17	60767702	C	G	36474045	chr17:60767702:C:G	G	C	0.1121	-0.077183	0.121669	0.525842	Overall CHD
chr17	60767814	C	T	36474045	chr17:60767814:C:T	T	C	0.112071	-0.0772203	0.121689	0.525708	Overall CHD
chr17	60767823	C	T	36474045	chr17:60767823:C:T	T	C	0.115438	-0.0595218	0.11988	0.619534	Overall CHD
chr17	60768430	A	G	36474045	chr17:60768430:A:G	G	A	0.112328	-0.0643659	0.121586	0.596538	Overall CHD
chr17	60769003	A	G	36474045	chr17:60769003:A:G	G	A	0.112305	-0.0642959	0.121608	0.597004	Overall CHD
chr17	60769079	A	G	36474045	chr17:60769079:A:G	G	A	0.112321	-0.0643711	0.121593	0.59653	Overall CHD
chr17	60769294	T	G	36474045	chr17:60769294:T:G	G	T	0.112357	-0.0650199	0.121595	0.59284	Overall CHD
chr17	60769418	G	A	36474045	chr17:60769418:G:A	A	G	0.112328	-0.0643537	0.121586	0.596608	Overall CHD
chr17	60769639	T	G	36474045	chr17:60769639:T:G	G	T	0.112314	-0.0642905	0.121602	0.597015	Overall CHD
chr17	60769963	C	G	36474045	chr17:60769963:C:G	G	C	0.112324	-0.064405	0.121591	0.596331	Overall CHD
chr17	60770075	A	G	36474045	chr17:60770075:A:G	G	A	0.112323	-0.0643529	0.121591	0.596626	Overall CHD
chr17	60770140	G	A	36474045	chr17:60770140:G:A	A	G	0.112325	-0.0643678	0.121589	0.596536	Overall CHD
chr17	60770375	C	T	36474045	chr17:60770375:C:T	T	C	0.112336	-0.0642914	0.121598	0.596999	Overall CHD
chr17	60770563	C	T	36474045	chr17:60770563:C:T	T	C	0.112337	-0.064414	0.121587	0.596267	Overall CHD
chr17	60770910	C	T	36474045	chr17:60770910:C:T	T	C	0.112782	-0.0610485	0.121591	0.61561	Overall CHD
chr17	60771150	C	T	36474045	chr17:60771150:C:T	T	C	0.11233	-0.0643072	0.121596	0.596902	Overall CHD
chr17	60771527	G	A	36474045	chr17:60771527:G:A	A	G	0.11233	-0.0642048	0.121586	0.597458	Overall CHD
chr17	60772717	C	T	36474045	chr17:60772717:C:T	T	C	0.112321	-0.0610139	0.121581	0.615783	Overall CHD
chr17	60774908	T	C	36474045	chr17:60774908:T:C	C	T	0.115545	-0.0468954	0.119884	0.69567	Overall CHD
chr17	60775903	T	C	36474045	chr17:60775903:T:C	C	T	0.11228	-0.0634065	0.120813	0.599701	Overall CHD
chr17	60777351	G	A	36474045	chr17:60777351:G:A	A	G	0.112595	-0.0642239	0.120857	0.59514	Overall CHD
chr17	60777566	T	C	36474045	chr17:60777566:T:C	C	T	0.115484	-0.0378168	0.119616	0.751886	Overall CHD
chr17	60777587	G	C	36474045	chr17:60777587:G:C	C	G	0.11546	-0.0379692	0.119655	0.750999	Overall CHD
chr17	60777632	G	A	36474045	chr17:60777632:G:A	A	G	0.11204	-0.0592214	0.120883	0.624199	Overall CHD
chr17	60778586	A	G	36474045	chr17:60778586:A:G	G	A	0.115568	-0.0334558	0.119571	0.779633	Overall CHD
chr17	60795189	G	A	36474045	chr17:60795189:G:A	A	G	0.108967	-0.0782973	0.122896	0.524058	Overall CHD
chr17	60795616	C	T	36474045	chr17:60795616:C:T	T	C	0.115569	-0.0332218	0.119568	0.781129	Overall CHD
chr17	60800032	G	A	36474045	chr17:60800032:G:A	A	G	0.115586	-0.0332986	0.11958	0.780658	Overall CHD
chr17	60807938	G	A	36474045	chr17:60807938:G:A	A	G	0.104592	-0.108927	0.125478	0.38534	Overall CHD
chr17	60809511	G	T	36474045	chr17:60809511:G:T	T	G	0.110173	-0.0929605	0.123118	0.450218	Overall CHD
chr17	60809633	T	C	36474045	chr17:60809633:T:C	C	T	0.110183	-0.0928181	0.123113	0.450893	Overall CHD
chr17	60810499	A	G	36474045	chr17:60810499:A:G	G	A	0.110453	-0.0945547	0.123064	0.442286	Overall CHD
chr17	60811019	A	G	36474045	chr17:60811019:A:G	G	A	0.110436	-0.0942633	0.123073	0.443728	Overall CHD
chr17	60812316	A	G	36474045	chr17:60812316:A:G	G	A	0.110397	-0.0978961	0.123098	0.426457	Overall CHD
chr17	60812594	A	G	36474045	chr17:60812594:A:G	G	A	0.110461	-0.093033	0.123062	0.449658	Overall CHD
chr17	60813071	C	A	36474045	chr17:60813071:C:A	A	C	0.11893	-0.0689694	0.119154	0.562707	Overall CHD
chr17	60813187	T	C	36474045	chr17:60813187:T:C	C	T	0.118936	-0.0688405	0.119144	0.563406	Overall CHD
chr17	60813534	A	T	36474045	chr17:60813534:A:T	T	A	0.118694	-0.0675457	0.119171	0.570854	Overall CHD
chr17	60814247	A	G	36474045	chr17:60814247:A:G	G	A	0.110459	-0.0932189	0.123068	0.448775	Overall CHD
chr17	60817573	C	A	36474045	chr17:60817573:C:A	A	C	0.111132	-0.106227	0.122578	0.386154	Overall CHD
chr17	60818648	C	T	36474045	chr17:60818648:C:T	T	C	0.106077	-0.118613	0.124505	0.340751	Overall CHD
chr17	60819624	C	T	36474045	chr17:60819624:C:T	T	C	0.105789	-0.121279	0.12459	0.330341	Overall CHD
chr17	60820341	A	G	36474045	chr17:60820341:A:G	G	A	0.118987	-0.0713058	0.120506	0.554038	Overall CHD
chr17	60821328	TCATA	T	36474045	chr17:60821328:TCATA:T	T	TCATA	0.151674	0.0138466	0.105625	0.895702	Overall CHD
chr17	60821799	C	T	36474045	chr17:60821799:C:T	T	C	0.145392	0.0108062	0.10724	0.919736	Overall CHD
chr17	60824612	A	G	36474045	chr17:60824612:A:G	G	A	0.163199	0.032021	0.103025	0.755946	Overall CHD
chr17	60828487	G	C	36474045	chr17:60828487:G:C	C	G	0.156937	0.0182941	0.104205	0.860641	Overall CHD
chr17	60829105	AT	A	36474045	chr17:60829105:AT:A	A	AT	0.156717	0.0188212	0.104205	0.856669	Overall CHD
chr17	60829195	T	C	36474045	chr17:60829195:T:C	C	T	0.156664	0.0159971	0.10422	0.878009	Overall CHD
chr17	60829296	C	A	36474045	chr17:60829296:C:A	A	C	0.156722	0.0188631	0.104204	0.856352	Overall CHD
chr17	60829381	C	A	36474045	chr17:60829381:C:A	A	C	0.156711	0.0186792	0.104211	0.857746	Overall CHD
chr17	60829467	G	C	36474045	chr17:60829467:G:C	C	G	0.156711	0.0156767	0.104255	0.880474	Overall CHD
chr17	60829974	G	A	36474045	chr17:60829974:G:A	A	G	0.156703	0.0189246	0.104208	0.855893	Overall CHD
chr17	60830069	G	A	36474045	chr17:60830069:G:A	A	G	0.156699	0.0188195	0.104211	0.856689	Overall CHD
chr17	60830074	C	T	36474045	chr17:60830074:C:T	T	C	0.156671	0.0189289	0.104204	0.855856	Overall CHD
chr17	60830141	A	G	36474045	chr17:60830141:A:G	G	A	0.15673	0.0187731	0.104195	0.857017	Overall CHD
chr17	60830326	C	A	36474045	chr17:60830326:C:A	A	C	0.156744	0.0183614	0.104186	0.860107	Overall CHD
chr17	60830370	G	C	36474045	chr17:60830370:G:C	C	G	0.148201	-0.00380064	0.106425	0.971512	Overall CHD
chr17	60830556	T	G	36474045	chr17:60830556:T:G	G	T	0.157654	0.0185373	0.103595	0.857985	Overall CHD
chr17	60830806	A	G	36474045	chr17:60830806:A:G	G	A	0.156728	0.0187574	0.104196	0.857137	Overall CHD
chr17	60830899	T	G	36474045	chr17:60830899:T:G	G	T	0.156723	0.0187465	0.104201	0.857225	Overall CHD
chr17	60831144	A	G	36474045	chr17:60831144:A:G	G	A	0.164871	-0.0118515	0.102186	0.907669	Overall CHD
chr17	60831231	T	C	36474045	chr17:60831231:T:C	C	T	0.149015	0.00605883	0.106124	0.954472	Overall CHD
chr17	60831592	G	A	36474045	chr17:60831592:G:A	A	G	0.156644	0.0155929	0.104262	0.881116	Overall CHD
chr17	60831629	C	G	36474045	chr17:60831629:C:G	G	C	0.156716	0.018524	0.104203	0.858905	Overall CHD
chr17	60831856	TGTAAA	T	36474045	chr17:60831856:TGTAAA:T	T	TGTAAA	0.14814	-0.00417619	0.106467	0.968711	Overall CHD
chr17	60831976	A	G	36474045	chr17:60831976:A:G	G	A	0.156744	0.018726	0.104195	0.857372	Overall CHD
chr17	60832197	G	A	36474045	chr17:60832197:G:A	A	G	0.162037	0.0198925	0.103034	0.846907	Overall CHD
chr17	60833042	A	T	36474045	chr17:60833042:A:T	T	A	0.156737	0.0189831	0.104201	0.855444	Overall CHD
chr17	60833694	A	G	36474045	chr17:60833694:A:G	G	A	0.162025	0.0199347	0.103038	0.846592	Overall CHD
chr17	60834027	CAT	C	36474045	chr17:60834027:CAT:C	C	CAT	0.156659	0.0186302	0.104248	0.858166	Overall CHD
chr17	60834180	A	C	36474045	chr17:60834180:A:C	C	A	0.156713	0.019159	0.104218	0.854142	Overall CHD
chr17	60834887	T	C	36474045	chr17:60834887:T:C	C	T	0.156697	0.0185976	0.10422	0.858373	Overall CHD
chr17	60834996	AT	A	36474045	chr17:60834996:AT:A	A	AT	0.146717	-0.00383295	0.106631	0.971325	Overall CHD
chr17	60835155	A	G	36474045	chr17:60835155:A:G	G	A	0.148051	-0.00399316	0.10651	0.970094	Overall CHD
chr17	60835347	G	A	36474045	chr17:60835347:G:A	A	G	0.156723	0.0186086	0.1042	0.858262	Overall CHD
chr17	60835523	T	C	36474045	chr17:60835523:T:C	C	T	0.157593	0.0284603	0.103907	0.78416	Overall CHD
chr17	60835821	G	A	36474045	chr17:60835821:G:A	A	G	0.1567	0.0189351	0.104214	0.855823	Overall CHD
chr17	60837900	G	C	36474045	chr17:60837900:G:C	C	G	0.15673	0.0187688	0.104195	0.85705	Overall CHD
chr17	60838007	A	C	36474045	chr17:60838007:A:C	C	A	0.156775	0.0192683	0.104207	0.853304	Overall CHD
chr17	60838698	G	T	36474045	chr17:60838698:G:T	T	G	0.148846	-0.000244818	0.105858	0.998155	Overall CHD
chr17	60839217	G	A	36474045	chr17:60839217:G:A	A	G	0.156488	0.0225451	0.104251	0.828786	Overall CHD
chr17	60839259	A	G	36474045	chr17:60839259:A:G	G	A	0.15824	0.0281393	0.104061	0.786843	Overall CHD
chr17	60839383	G	A	36474045	chr17:60839383:G:A	A	G	0.148097	0.00625038	0.106447	0.953176	Overall CHD
chr17	60839403	A	G	36474045	chr17:60839403:A:G	G	A	0.147982	0.00294318	0.106493	0.977951	Overall CHD
chr17	60839670	A	G	36474045	chr17:60839670:A:G	G	A	0.157432	0.0345649	0.103931	0.739454	Overall CHD
chr17	60840038	T	C	36474045	chr17:60840038:T:C	C	T	0.157445	0.0347901	0.103974	0.737925	Overall CHD
chr17	60840192	T	C	36474045	chr17:60840192:T:C	C	T	0.157423	0.03465	0.103937	0.738853	Overall CHD
chr17	60840546	G	A	36474045	chr17:60840546:G:A	A	G	0.156545	0.0248595	0.104233	0.811494	Overall CHD
chr17	60841321	C	T	36474045	chr17:60841321:C:T	T	C	0.157378	0.0341534	0.103946	0.742482	Overall CHD
chr17	60842319	T	C	36474045	chr17:60842319:T:C	C	T	0.148662	0.0182942	0.106124	0.863135	Overall CHD
chr17	60844161	G	T	36474045	chr17:60844161:G:T	T	G	0.116974	-0.0102201	0.117909	0.930927	Overall CHD
chr17	60844489	A	G	36474045	chr17:60844489:A:G	G	A	0.149043	0.0167641	0.106077	0.874427	Overall CHD
chr17	60844613	T	C	36474045	chr17:60844613:T:C	C	T	0.162551	0.0268218	0.102553	0.793674	Overall CHD
chr17	60848347	A	T	36474045	chr17:60848347:A:T	T	A	0.161587	0.0275642	0.103149	0.789295	Overall CHD
chr17	60848823	T	C	36474045	chr17:60848823:T:C	C	T	0.161571	0.027355	0.103158	0.790875	Overall CHD
chr17	60849134	A	G	36474045	chr17:60849134:A:G	G	A	0.161618	0.0272957	0.103135	0.791271	Overall CHD
chr17	60849465	C	G	36474045	chr17:60849465:C:G	G	C	0.148966	0.0170102	0.106129	0.872662	Overall CHD
chr17	60849939	G	T	36474045	chr17:60849939:G:T	T	G	0.148989	0.0163629	0.106105	0.877441	Overall CHD
chr17	60850144	G	A	36474045	chr17:60850144:G:A	A	G	0.161617	0.0272841	0.103135	0.791358	Overall CHD
chr17	60850394	T	C	36474045	chr17:60850394:T:C	C	T	0.161743	0.0306016	0.103134	0.766684	Overall CHD
chr17	60850515	C	T	36474045	chr17:60850515:C:T	T	C	0.148966	0.0140385	0.106111	0.894747	Overall CHD
chr17	60850525	A	C	36474045	chr17:60850525:A:C	C	A	0.148932	0.0129292	0.106126	0.903035	Overall CHD
chr17	60851163	G	A	36474045	chr17:60851163:G:A	A	G	0.118791	0.00678457	0.117112	0.953803	Overall CHD
chr17	60851450	G	A	36474045	chr17:60851450:G:A	A	G	0.148883	0.0155985	0.106218	0.883248	Overall CHD
chr17	60853058	A	G	36474045	chr17:60853058:A:G	G	A	0.148117	0.00938967	0.106556	0.929781	Overall CHD
chr17	60854024	T	A	36474045	chr17:60854024:T:A	A	T	0.157627	0.0358828	0.103982	0.730028	Overall CHD
chr17	60854167	T	C	36474045	chr17:60854167:T:C	C	T	0.161566	0.0291134	0.103228	0.777921	Overall CHD
chr17	60854751	G	A	36474045	chr17:60854751:G:A	A	G	0.148039	0.00580348	0.10659	0.956579	Overall CHD
chr17	60856416	T	C	36474045	chr17:60856416:T:C	C	T	0.157713	0.0426416	0.103725	0.680999	Overall CHD
chr17	60857638	T	G	36474045	chr17:60857638:T:G	G	T	0.151421	0.0184865	0.105881	0.861397	Overall CHD
chr17	60859317	G	A	36474045	chr17:60859317:G:A	A	G	0.148022	0.0071547	0.106617	0.946497	Overall CHD
chr17	60859376	T	C	36474045	chr17:60859376:T:C	C	T	0.149015	0.0195014	0.106167	0.85426	Overall CHD
chr17	60860720	G	A	36474045	chr17:60860720:G:A	A	G	0.160496	0.0267347	0.103572	0.79631	Overall CHD
chr17	60863105	T	G	36474045	chr17:60863105:T:G	G	T	0.11553	0.0241027	0.117888	0.837998	Overall CHD
chr17	60863178	T	C	36474045	chr17:60863178:T:C	C	T	0.148716	0.0168064	0.106214	0.874274	Overall CHD
chr17	60868831	C	G	36474045	chr17:60868831:C:G	G	C	0.14893	0.0216093	0.106306	0.838921	Overall CHD
chr17	60869064	A	C	36474045	chr17:60869064:A:C	C	A	0.161518	0.0313395	0.103332	0.761668	Overall CHD
chr17	60869330	G	A	36474045	chr17:60869330:G:A	A	G	0.16188	0.0312237	0.103267	0.762378	Overall CHD
chr17	60873430	T	C	36474045	chr17:60873430:T:C	C	T	0.165081	0.0330052	0.102746	0.748036	Overall CHD
chr17	60873867	C	CT	36474045	chr17:60873867:C:CT	CT	C	0.150929	0.00443471	0.106213	0.966696	Overall CHD
chr17	60878257	G	A	36474045	chr17:60878257:G:A	A	G	0.120819	-0.0031813	0.116316	0.97818	Overall CHD
chr17	60880059	T	C	36474045	chr17:60880059:T:C	C	T	0.149109	0.0198806	0.106168	0.85146	Overall CHD
chr17	60880376	T	C	36474045	chr17:60880376:T:C	C	T	0.162864	0.0389109	0.102853	0.705197	Overall CHD
chr17	60881175	T	C	36474045	chr17:60881175:T:C	C	T	0.162869	0.0388681	0.102854	0.705509	Overall CHD
chr17	60881325	T	G	36474045	chr17:60881325:T:G	G	T	0.149101	0.0202353	0.106157	0.848825	Overall CHD
chr17	60887817	G	T	36474045	chr17:60887817:G:T	T	G	0.113425	0.0102577	0.119185	0.931415	Overall CHD
chr17	60888039	C	G	36474045	chr17:60888039:C:G	G	C	0.161575	0.0380459	0.103353	0.712785	Overall CHD
chr17	60888837	ATTTTC	A	36474045	chr17:60888837:ATTTTC:A	A	ATTTTC	0.146223	0.0133851	0.106981	0.900431	Overall CHD
chr17	60890424	G	A	36474045	chr17:60890424:G:A	A	G	0.161583	0.0381202	0.103348	0.712239	Overall CHD
chr17	60891695	T	C	36474045	chr17:60891695:T:C	C	T	0.162723	0.0423223	0.102979	0.681087	Overall CHD
chr17	60891813	C	G	36474045	chr17:60891813:C:G	G	C	0.148871	0.0204402	0.106329	0.847557	Overall CHD
chr17	60892494	A	G	36474045	chr17:60892494:A:G	G	A	0.147673	0.0145053	0.106739	0.891904	Overall CHD
chr17	60892712	G	A	36474045	chr17:60892712:G:A	A	G	0.14793	0.0100966	0.106752	0.924648	Overall CHD
chr17	60894370	A	T	36474045	chr17:60894370:A:T	T	A	0.147983	0.0340292	0.106573	0.749496	Overall CHD
chr17	60896464	A	G	36474045	chr17:60896464:A:G	G	A	0.148219	0.0181998	0.106739	0.864612	Overall CHD
chr17	60896592	C	T	36474045	chr17:60896592:C:T	T	C	0.162035	0.0436966	0.103295	0.672275	Overall CHD
chr17	60896791	C	A	36474045	chr17:60896791:C:A	A	C	0.161846	0.0412033	0.103309	0.690013	Overall CHD
chr17	60897086	G	A	36474045	chr17:60897086:G:A	A	G	0.147999	0.0192528	0.106753	0.856878	Overall CHD
chr17	60900121	A	T	36474045	chr17:60900121:A:T	T	A	0.155505	0.0376968	0.104398	0.718034	Overall CHD
chr17	60900396	T	C	36474045	chr17:60900396:T:C	C	T	0.162323	0.0432684	0.103242	0.675145	Overall CHD
chr17	60903795	G	A	36474045	chr17:60903795:G:A	A	G	0.155888	0.038271	0.104566	0.714367	Overall CHD
chr17	60905563	A	G	36474045	chr17:60905563:A:G	G	A	0.165003	0.00639908	0.102345	0.950145	Overall CHD
chr17	60906188	T	C	36474045	chr17:60906188:T:C	C	T	0.162702	0.047174	0.103011	0.646988	Overall CHD
chr17	60908676	T	C	36474045	chr17:60908676:T:C	C	T	0.162703	0.0471755	0.103011	0.646978	Overall CHD
chr17	60911377	A	C	36474045	chr17:60911377:A:C	C	A	0.162712	0.0471896	0.103012	0.646881	Overall CHD
chr17	60911537	A	G	36474045	chr17:60911537:A:G	G	A	0.156996	0.0474179	0.104145	0.648889	Overall CHD
chr17	60911759	G	T	36474045	chr17:60911759:G:T	T	G	0.155545	0.0416347	0.104302	0.689764	Overall CHD
chr17	60913418	G	T	36474045	chr17:60913418:G:T	T	G	0.161421	0.043039	0.103489	0.677499	Overall CHD
chr17	60913604	G	A	36474045	chr17:60913604:G:A	A	G	0.154464	0.0378978	0.104725	0.717442	Overall CHD
chr17	60913664	C	T	36474045	chr17:60913664:C:T	T	C	0.161624	0.0435102	0.103367	0.673806	Overall CHD
chr17	60915875	G	A	36474045	chr17:60915875:G:A	A	G	0.153605	0.0186243	0.104809	0.85896	Overall CHD
chr17	60918847	A	C	36474045	chr17:60918847:A:C	C	A	0.16467	0.039928	0.102673	0.697361	Overall CHD
chr17	60919686	A	T	36474045	chr17:60919686:A:T	T	A	0.172987	0.0316287	0.102755	0.758228	Overall CHD
chr17	60921297	C	T	36474045	chr17:60921297:C:T	T	C	0.124403	-0.0767673	0.116449	0.509745	Overall CHD
chr17	60921369	G	T	36474045	chr17:60921369:G:T	T	G	0.12378	-0.0846514	0.117119	0.469815	Overall CHD
chr17	60922423	C	G	36474045	chr17:60922423:C:G	G	C	0.157831	0.0364058	0.103921	0.726097	Overall CHD
chr17	60923837	C	G	36474045	chr17:60923837:C:G	G	C	0.169006	0.0160628	0.103541	0.876715	Overall CHD
chr17	60925194	G	C	36474045	chr17:60925194:G:C	C	G	0.160655	0.0197839	0.103297	0.848115	Overall CHD
chr17	60925828	T	C	36474045	chr17:60925828:T:C	C	T	0.162798	0.0250618	0.102573	0.806975	Overall CHD
chr17	60926022	G	A	36474045	chr17:60926022:G:A	A	G	0.163693	0.0518574	0.10288	0.61422	Overall CHD
chr17	60926872	T	A	36474045	chr17:60926872:T:A	A	T	0.163636	0.0494932	0.102883	0.63047	Overall CHD
chr17	60927990	G	A	36474045	chr17:60927990:G:A	A	G	0.159358	0.0115859	0.103697	0.911038	Overall CHD
chr17	60928230	T	G	36474045	chr17:60928230:T:G	G	T	0.154868	0.0196095	0.104359	0.850952	Overall CHD
chr17	60928863	C	T	36474045	chr17:60928863:C:T	T	C	0.154625	0.025118	0.104422	0.809909	Overall CHD
chr17	60929088	G	T	36474045	chr17:60929088:G:T	T	G	0.147041	0.022501	0.106798	0.833132	Overall CHD
chr17	60929790	A	G	36474045	chr17:60929790:A:G	G	A	0.1629	0.0388551	0.103379	0.707026	Overall CHD
chr17	60930650	G	A	36474045	chr17:60930650:G:A	A	G	0.154772	0.00447147	0.104556	0.965888	Overall CHD
chr17	60932657	G	A	36474045	chr17:60932657:G:A	A	G	0.156954	0.0272221	0.104254	0.794005	Overall CHD
chr17	60933935	T	A	36474045	chr17:60933935:T:A	A	T	0.159002	0.0423375	0.103744	0.683202	Overall CHD
chr17	60939664	T	C	36474045	chr17:60939664:T:C	C	T	0.159894	0.0400408	0.10317	0.697939	Overall CHD
chr17	60940452	T	A	36474045	chr17:60940452:T:A	A	T	0.16432	0.0386479	0.102709	0.706704	Overall CHD
chr17	60940945	T	C	36474045	chr17:60940945:T:C	C	T	0.164559	0.0374088	0.102693	0.715649	Overall CHD
chr17	60941491	G	A	36474045	chr17:60941491:G:A	A	G	0.155573	0.0132432	0.10422	0.898885	Overall CHD
chr17	60941494	C	G	36474045	chr17:60941494:C:G	G	C	0.155573	0.0132432	0.10422	0.898885	Overall CHD
chr17	60942071	T	TAGG	36474045	chr17:60942071:T:TAGG	TAGG	T	0.163543	0.031535	0.103059	0.759614	Overall CHD
chr17	60942333	A	G	36474045	chr17:60942333:A:G	G	A	0.157749	0.0348494	0.103921	0.737365	Overall CHD
chr17	60942866	G	C	36474045	chr17:60942866:G:C	C	G	0.162562	0.0424586	0.103108	0.680494	Overall CHD
chr17	60944238	G	C	36474045	chr17:60944238:G:C	C	G	0.1575	0.0359176	0.103942	0.729678	Overall CHD
chr17	60945034	A	G	36474045	chr17:60945034:A:G	G	A	0.158442	0.0349679	0.103322	0.735036	Overall CHD
chr17	60946069	T	G	36474045	chr17:60946069:T:G	G	T	0.164044	0.039571	0.102884	0.700521	Overall CHD
chr17	60946115	C	G	36474045	chr17:60946115:C:G	G	C	0.158719	0.0425075	0.103798	0.682157	Overall CHD
chr17	60946637	C	T	36474045	chr17:60946637:C:T	T	C	0.157539	0.0378973	0.103971	0.715485	Overall CHD
chr17	60948360	G	A	36474045	chr17:60948360:G:A	A	G	0.184989	0.0862004	0.104344	0.408739	Overall CHD
chr17	60949164	C	T	36474045	chr17:60949164:C:T	T	C	0.157402	0.0405117	0.103966	0.696786	Overall CHD
chr17	60949179	G	T	36474045	chr17:60949179:G:T	T	G	0.163234	0.0350035	0.10308	0.734176	Overall CHD
chr17	60951005	T	C	36474045	chr17:60951005:T:C	C	T	0.159049	0.0403185	0.103737	0.697526	Overall CHD
chr17	60952326	T	G	36474045	chr17:60952326:T:G	G	T	0.163859	0.0275194	0.103123	0.789577	Overall CHD
chr17	60952477	G	T	36474045	chr17:60952477:G:T	T	G	0.156749	0.0308879	0.104352	0.767232	Overall CHD
chr17	60952677	A	G	36474045	chr17:60952677:A:G	G	A	0.164732	0.0371461	0.102819	0.717891	Overall CHD
chr17	60952768	T	C	36474045	chr17:60952768:T:C	C	T	0.164451	0.0452793	0.103087	0.660491	Overall CHD
chr17	60952938	C	T	36474045	chr17:60952938:C:T	T	C	0.159052	0.0452234	0.103836	0.66318	Overall CHD
chr17	60954181	T	G	36474045	chr17:60954181:T:G	G	T	0.164705	0.0367172	0.102823	0.721024	Overall CHD
chr17	60954247	A	G	36474045	chr17:60954247:A:G	G	A	0.164699	0.0367997	0.102821	0.720418	Overall CHD
chr17	60957570	A	G	36474045	chr17:60957570:A:G	G	A	0.171904	0.0299485	0.102427	0.769989	Overall CHD
chr17	60966126	T	G	36474045	chr17:60966126:T:G	G	T	0.137315	0.0240197	0.111431	0.829333	Overall CHD
chr17	60999833	A	G	36474045	chr17:60999833:A:G	G	A	0.173424	0.0260118	0.101311	0.797371	Overall CHD
chr17	61010447	G	A	36474045	chr17:61010447:G:A	A	G	0.190862	-0.0163966	0.0973548	0.866252	Overall CHD
chr17	61019391	G	A	36474045	chr17:61019391:G:A	A	G	0.138649	0.00298092	0.110854	0.978547	Overall CHD
chr17	61028358	T	C	36474045	chr17:61028358:T:C	C	T	0.178814	-0.0400773	0.100874	0.691146	Overall CHD
chr17	61031924	C	T	36474045	chr17:61031924:C:T	T	C	0.177119	-0.0358608	0.101266	0.723246	Overall CHD
chr17	61047650	T	C	36474045	chr17:61047650:T:C	C	T	0.175002	0.0200137	0.101248	0.843303	Overall CHD
chr17	61058454	C	T	36474045	chr17:61058454:C:T	T	C	0.172605	0.0380911	0.101307	0.706919	Overall CHD
chr17	61062235	C	T	36474045	chr17:61062235:C:T	T	C	0.17265	0.0268914	0.101253	0.790557	Overall CHD
chr17	61077849	G	A	36474045	chr17:61077849:G:A	A	G	0.190639	-0.0142516	0.0973877	0.883654	Overall CHD
chr17	61084285	A	G	36474045	chr17:61084285:A:G	G	A	0.19255	-0.0110549	0.0965981	0.908887	Overall CHD
chr17	61086884	T	C	36474045	chr17:61086884:T:C	C	T	0.18385	-0.0530267	0.0980981	0.58882	Overall CHD
chr17	61118703	G	A	36474045	chr17:61118703:G:A	A	G	0.196686	0.0142029	0.0994886	0.88648	Overall CHD
chr17	61118704	G	T	36474045	chr17:61118704:G:T	T	G	0.196686	0.0142046	0.0994885	0.886467	Overall CHD
chr17	61118758	A	G	36474045	chr17:61118758:A:G	G	A	0.138455	-0.00231729	0.111046	0.983351	Overall CHD
chr17	61143483	T	C	36474045	chr17:61143483:T:C	C	T	0.201519	-0.0478349	0.098436	0.627004	Overall CHD
chr17	61144708	C	T	36474045	chr17:61144708:C:T	T	C	0.202996	-0.0360839	0.0980533	0.712871	Overall CHD
chr17	61148514	A	G	36474045	chr17:61148514:A:G	G	A	0.19168	-0.0283554	0.10022	0.777229	Overall CHD
chr17	61153379	T	A	36474045	chr17:61153379:T:A	A	T	0.136443	0.0121609	0.111777	0.913364	Overall CHD
chr17	61155004	T	C	36474045	chr17:61155004:T:C	C	T	0.188457	-0.0818377	0.0978141	0.402781	Overall CHD
chr17	61158794	T	G	36474045	chr17:61158794:T:G	G	T	0.213701	-0.00417529	0.0950083	0.964947	Overall CHD
chr17	61159405	G	A	36474045	chr17:61159405:G:A	A	G	0.218001	0.0412343	0.0945155	0.662641	Overall CHD
chr17	61159652	A	C	36474045	chr17:61159652:A:C	C	A	0.217843	0.0411749	0.094529	0.663142	Overall CHD
chr17	61159855	G	A	36474045	chr17:61159855:G:A	A	G	0.2115	0.049429	0.0957057	0.605527	Overall CHD
chr17	61160138	A	G	36474045	chr17:61160138:A:G	G	A	0.211609	0.0497794	0.0957859	0.603277	Overall CHD
chr17	61161788	T	A	36474045	chr17:61161788:T:A	A	T	0.216267	-0.00962034	0.0950521	0.919383	Overall CHD
chr17	61161860	A	G	36474045	chr17:61161860:A:G	G	A	0.218451	-0.010868	0.0948681	0.908795	Overall CHD
chr17	61161898	T	C	36474045	chr17:61161898:T:C	C	T	0.2072	-0.0106793	0.0963115	0.911709	Overall CHD
chr17	61162393	T	G	36474045	chr17:61162393:T:G	G	T	0.210578	-0.0286107	0.0958037	0.765216	Overall CHD
chr17	61163112	C	T	36474045	chr17:61163112:C:T	T	C	0.208575	-0.0492296	0.0943246	0.601728	Overall CHD
chr17	61163290	G	T	36474045	chr17:61163290:G:T	T	G	0.217431	-0.046098	0.0951456	0.628031	Overall CHD
chr17	61163325	GA	G	36474045	chr17:61163325:GA:G	G	GA	0.237573	-0.0243498	0.0938399	0.795263	Overall CHD
chr17	61163794	T	C	36474045	chr17:61163794:T:C	C	T	0.216343	-0.0346043	0.0947693	0.715005	Overall CHD
chr17	61164407	A	C	36474045	chr17:61164407:A:C	C	A	0.205199	-0.0261647	0.0967686	0.786865	Overall CHD
chr17	61164905	T	C	36474045	chr17:61164905:T:C	C	T	0.206097	-0.0208052	0.0944771	0.825705	Overall CHD
chr17	61165081	C	T	36474045	chr17:61165081:C:T	T	C	0.213003	-0.0238072	0.0952012	0.802531	Overall CHD
chr17	61165403	T	A	36474045	chr17:61165403:T:A	A	T	0.21047	0.00710067	0.0962093	0.941166	Overall CHD
chr17	61166517	C	A	36474045	chr17:61166517:C:A	A	C	0.213427	-0.0191464	0.0953181	0.840801	Overall CHD
chr17	61166690	A	G	36474045	chr17:61166690:A:G	G	A	0.209773	-0.0154052	0.096072	0.872605	Overall CHD
chr17	61166740	A	C	36474045	chr17:61166740:A:C	C	A	0.207073	-0.0121372	0.0964304	0.899839	Overall CHD
chr17	61167913	T	C	36474045	chr17:61167913:T:C	C	T	0.231118	-0.0717887	0.0941406	0.44572	Overall CHD
chr17	61169966	T	C	36474045	chr17:61169966:T:C	C	T	0.228661	-0.0499266	0.0935497	0.593556	Overall CHD
chr17	61170034	G	C	36474045	chr17:61170034:G:C	C	G	0.232902	-0.023777	0.0931221	0.798467	Overall CHD
chr17	61170123	T	C	36474045	chr17:61170123:T:C	C	T	0.228853	-0.0472055	0.0935644	0.613893	Overall CHD
chr17	61170315	C	T	36474045	chr17:61170315:C:T	T	C	0.245559	-0.042406	0.0917501	0.643945	Overall CHD
chr17	61171185	C	G	36474045	chr17:61171185:C:G	G	C	0.233121	-0.0218671	0.09311	0.814323	Overall CHD
chr17	61171468	T	C	36474045	chr17:61171468:T:C	C	T	0.235432	-0.0167402	0.0924161	0.856258	Overall CHD
chr17	61172136	G	A	36474045	chr17:61172136:G:A	A	G	0.236524	-0.0247954	0.0921629	0.7879	Overall CHD
chr17	61172493	C	T	36474045	chr17:61172493:C:T	T	C	0.196341	-0.0145858	0.0980171	0.881705	Overall CHD
chr17	61172652	A	T	36474045	chr17:61172652:A:T	T	A	0.231778	-0.0598837	0.0930839	0.52001	Overall CHD
chr17	61173493	A	G	36474045	chr17:61173493:A:G	G	A	0.235522	-0.0172877	0.0920595	0.851043	Overall CHD
chr17	61173526	T	C	36474045	chr17:61173526:T:C	C	T	0.230621	-0.050587	0.0924706	0.584337	Overall CHD
chr17	61174354	T	C	36474045	chr17:61174354:T:C	C	T	0.230695	-0.0502416	0.0924572	0.586852	Overall CHD
chr17	61174604	T	G	36474045	chr17:61174604:T:G	G	T	0.230855	-0.0511353	0.0924118	0.580029	Overall CHD
chr17	61174618	G	A	36474045	chr17:61174618:G:A	A	G	0.137451	0.0278852	0.110615	0.80097	Overall CHD
chr17	61174780	T	C	36474045	chr17:61174780:T:C	C	T	0.231098	-0.0481683	0.0924294	0.602272	Overall CHD
chr17	61175171	C	G	36474045	chr17:61175171:C:G	G	C	0.235566	-0.0628861	0.0918718	0.49366	Overall CHD
chr17	61175690	G	A	36474045	chr17:61175690:G:A	A	G	0.23958	-0.0345228	0.0913681	0.705547	Overall CHD
chr17	61175923	T	A	36474045	chr17:61175923:T:A	A	T	0.239812	-0.0334854	0.0913717	0.714011	Overall CHD
chr17	61177522	G	A	36474045	chr17:61177522:G:A	A	G	0.239679	-0.0310617	0.0914651	0.734156	Overall CHD
chr17	61177870	A	G	36474045	chr17:61177870:A:G	G	A	0.233699	-0.0323233	0.0909268	0.722225	Overall CHD
chr17	61180694	G	A	36474045	chr17:61180694:G:A	A	G	0.233569	-0.0350942	0.0907188	0.69887	Overall CHD
chr17	61181185	A	C	36474045	chr17:61181185:A:C	C	A	0.231078	-0.0480432	0.0924349	0.603237	Overall CHD
chr17	61181933	T	G	36474045	chr17:61181933:T:G	G	T	0.231088	-0.0479916	0.0924344	0.603624	Overall CHD
chr17	61183282	G	A	36474045	chr17:61183282:G:A	A	G	0.23974	-0.034238	0.091254	0.707516	Overall CHD
chr17	61184679	C	T	36474045	chr17:61184679:C:T	T	C	0.241955	-0.0319523	0.0912588	0.726242	Overall CHD
chr17	61185768	T	A	36474045	chr17:61185768:T:A	A	T	0.239496	-0.0344194	0.0913592	0.706361	Overall CHD
chr17	61186008	G	A	36474045	chr17:61186008:G:A	A	G	0.242022	-0.0343285	0.0912527	0.706774	Overall CHD
chr17	61186836	A	G	36474045	chr17:61186836:A:G	G	A	0.234696	-0.0561569	0.0920143	0.541659	Overall CHD
chr17	61187656	T	C	36474045	chr17:61187656:T:C	C	T	0.234241	-0.0623345	0.0921562	0.498787	Overall CHD
chr17	61187683	A	G	36474045	chr17:61187683:A:G	G	A	0.228685	-0.0585089	0.091369	0.52194	Overall CHD
chr17	61187840	C	T	36474045	chr17:61187840:C:T	T	C	0.232758	-0.0621963	0.0924327	0.501022	Overall CHD
chr17	61188557	A	G	36474045	chr17:61188557:A:G	G	A	0.241266	-0.0340688	0.0913222	0.709103	Overall CHD
chr17	61191896	G	A	36474045	chr17:61191896:G:A	A	G	0.242712	-0.0463163	0.0916604	0.613345	Overall CHD
chr17	61193255	C	T	36474045	chr17:61193255:C:T	T	C	0.252049	-0.0139726	0.0902782	0.877	Overall CHD
chr17	61194848	A	T	36474045	chr17:61194848:A:T	T	A	0.137729	0.0279387	0.110575	0.800525	Overall CHD
chr17	61195904	G	A	36474045	chr17:61195904:G:A	A	G	0.251937	-0.0161957	0.0904481	0.85789	Overall CHD
chr17	61198386	C	T	36474045	chr17:61198386:C:T	T	C	0.144913	0.0173548	0.108144	0.872504	Overall CHD
chr17	61200253	A	G	36474045	chr17:61200253:A:G	G	A	0.146477	0.0180127	0.10724	0.866609	Overall CHD
chr17	61202345	C	T	36474045	chr17:61202345:C:T	T	C	0.246492	-0.0132028	0.0894213	0.882621	Overall CHD
chr17	61203673	C	T	36474045	chr17:61203673:C:T	T	C	0.25239	-0.00999505	0.0900708	0.911641	Overall CHD
chr17	61205147	T	C	36474045	chr17:61205147:T:C	C	T	0.246348	-0.00513199	0.0895219	0.954285	Overall CHD
chr17	61207116	T	G	36474045	chr17:61207116:T:G	G	T	0.13795	0.0222899	0.110462	0.840083	Overall CHD
chr17	61208176	C	G	36474045	chr17:61208176:C:G	G	C	0.147799	0.0135533	0.107853	0.899998	Overall CHD
chr17	61208631	C	T	36474045	chr17:61208631:C:T	T	C	0.143365	0.00406076	0.109407	0.970392	Overall CHD
chr17	61208902	G	A	36474045	chr17:61208902:G:A	A	G	0.252924	-0.0063651	0.0910794	0.944285	Overall CHD
chr17	61209283	G	C	36474045	chr17:61209283:G:C	C	G	0.233155	0.00556838	0.094384	0.952954	Overall CHD
chr17	64286469	C	G	36474045	chr17:64286469:C:G	G	C	0.342725	0.0313925	0.0868319	0.717702	Overall CHD
chr17	64287605	A	G	36474045	chr17:64287605:A:G	G	A	0.44805	0.0014446	0.0830623	0.986124	Overall CHD
chr17	64288119	C	T	36474045	chr17:64288119:C:T	T	C	0.462528	-0.011057	0.0823406	0.893178	Overall CHD
chr17	64290889	T	C	36474045	chr17:64290889:T:C	C	T	0.448767	0.0234525	0.0813341	0.773081	Overall CHD
chr17	64291392	T	G	36474045	chr17:64291392:T:G	G	T	0.452695	0.0218137	0.0812164	0.788247	Overall CHD
chr17	64293883	A	G	36474045	chr17:64293883:A:G	G	A	0.45859	0.0258697	0.081074	0.749661	Overall CHD
chr17	64294444	G	A	36474045	chr17:64294444:G:A	A	G	0.456684	0.0257073	0.0809045	0.750676	Overall CHD
chr17	64295214	T	C	36474045	chr17:64295214:T:C	C	T	0.455949	0.0274248	0.0808537	0.734466	Overall CHD
chr17	64299211	C	T	36474045	chr17:64299211:C:T	T	C	0.236712	-0.00856224	0.0932428	0.926835	Overall CHD
chr17	64300285	C	T	36474045	chr17:64300285:C:T	T	C	0.343106	0.0140956	0.0790608	0.858497	Overall CHD
chr17	64301096	G	A	36474045	chr17:64301096:G:A	A	G	0.276219	-0.0176426	0.0878929	0.840911	Overall CHD
chr17	64301825	A	T	36474045	chr17:64301825:A:T	T	A	0.276087	-0.0173161	0.0879215	0.843867	Overall CHD
chr17	64304354	T	C	36474045	chr17:64304354:T:C	C	T	0.386493	-0.00185543	0.0811281	0.981754	Overall CHD
chr17	64306279	C	T	36474045	chr17:64306279:C:T	T	C	0.363462	0.00455703	0.081127	0.955205	Overall CHD
chr17	64306730	A	G	36474045	chr17:64306730:A:G	G	A	0.277304	-0.0134589	0.0876084	0.877905	Overall CHD
chr17	64307517	G	A	36474045	chr17:64307517:G:A	A	G	0.346637	0.00404003	0.0789336	0.95918	Overall CHD
chr17	64308718	T	C	36474045	chr17:64308718:T:C	C	T	0.277338	-0.0128937	0.087613	0.883001	Overall CHD
chr17	64309731	C	T	36474045	chr17:64309731:C:T	T	C	0.361668	0.00520283	0.0812283	0.948929	Overall CHD
chr17	64309851	A	G	36474045	chr17:64309851:A:G	G	A	0.25508	-0.0253951	0.0860478	0.767896	Overall CHD
chr17	64312431	A	G	36474045	chr17:64312431:A:G	G	A	0.268932	-0.0139412	0.0888445	0.87531	Overall CHD
chr17	64312695	T	C	36474045	chr17:64312695:T:C	C	T	0.139287	-0.154178	0.128502	0.230213	Overall CHD
chr17	64312707	C	T	36474045	chr17:64312707:C:T	T	C	0.427653	0.0205789	0.0827814	0.803675	Overall CHD
chr17	64313313	C	G	36474045	chr17:64313313:C:G	G	C	0.422815	0.0247258	0.0817653	0.762348	Overall CHD
chr17	64314005	C	G	36474045	chr17:64314005:C:G	G	C	0.409459	0.0233481	0.081931	0.775665	Overall CHD
chr17	64314527	T	G	36474045	chr17:64314527:T:G	G	T	0.268204	-0.0155329	0.089074	0.861565	Overall CHD
chr17	64315013	T	C	36474045	chr17:64315013:T:C	C	T	0.233198	-0.0158423	0.0942548	0.86652	Overall CHD
chr17	64315043	G	T	36474045	chr17:64315043:G:T	T	G	0.418799	0.0306768	0.0755292	0.684627	Overall CHD
chr17	64315631	AAAAC	A	36474045	chr17:64315631:AAAAC:A	A	AAAAC	0.238705	-0.0197417	0.0948974	0.835204	Overall CHD
chr17	64315990	C	A	36474045	chr17:64315990:C:A	A	C	0.279719	-0.00324152	0.0888657	0.970902	Overall CHD
chr17	64318612	A	C	36474045	chr17:64318612:A:C	C	A	0.237312	-0.00926325	0.0931504	0.920786	Overall CHD
chr17	64319386	T	C	36474045	chr17:64319386:T:C	C	T	0.347953	0.0144491	0.0805283	0.857601	Overall CHD
chr17	64321170	T	C	36474045	chr17:64321170:T:C	C	T	0.288942	0.000995503	0.0822738	0.990346	Overall CHD
chr17	64321208	G	A	36474045	chr17:64321208:G:A	A	G	0.286885	0.00174231	0.0826109	0.983173	Overall CHD
chr17	64322188	T	C	36474045	chr17:64322188:T:C	C	T	0.438388	0.0424369	0.078139	0.587064	Overall CHD
chr17	64322512	C	T	36474045	chr17:64322512:C:T	T	C	0.438492	0.0436496	0.0780487	0.575984	Overall CHD
chr17	64322640	G	A	36474045	chr17:64322640:G:A	A	G	0.423294	0.0416228	0.0757556	0.582707	Overall CHD
chr17	64323215	G	C	36474045	chr17:64323215:G:C	C	G	0.44122	0.032848	0.0754992	0.663506	Overall CHD
chr17	64323350	G	C	36474045	chr17:64323350:G:C	C	G	0.456178	0.0353984	0.0777418	0.648869	Overall CHD
chr17	64323758	T	C	36474045	chr17:64323758:T:C	C	T	0.440984	0.0338641	0.075535	0.65392	Overall CHD
chr17	64324605	T	C	36474045	chr17:64324605:T:C	C	T	0.45596	0.0362446	0.0777756	0.641204	Overall CHD
chr17	64325239	T	C	36474045	chr17:64325239:T:C	C	T	0.457174	0.0363487	0.0775546	0.639295	Overall CHD
chr17	64325366	C	T	36474045	chr17:64325366:C:T	T	C	0.457248	0.0369587	0.077686	0.634257	Overall CHD
chr17	64325409	T	C	36474045	chr17:64325409:T:C	C	T	0.240635	0.00235682	0.0931237	0.979809	Overall CHD
chr17	64325486	A	G	36474045	chr17:64325486:A:G	G	A	0.453966	0.0247954	0.078246	0.751326	Overall CHD
chr17	64327030	T	C	36474045	chr17:64327030:T:C	C	T	0.219674	-0.00170089	0.0909839	0.985085	Overall CHD
chr17	64327081	T	C	36474045	chr17:64327081:T:C	C	T	0.454395	0.0206822	0.078162	0.791312	Overall CHD
chr17	64327092	G	A	36474045	chr17:64327092:G:A	A	G	0.4388	0.017437	0.0759331	0.818374	Overall CHD
chr17	64328009	C	T	36474045	chr17:64328009:C:T	T	C	0.356443	0.0135175	0.0774129	0.861382	Overall CHD
chr17	64328450	C	T	36474045	chr17:64328450:C:T	T	C	0.457684	0.0327563	0.0776468	0.673125	Overall CHD
chr17	64329334	A	T	36474045	chr17:64329334:A:T	T	A	0.451588	0.0212974	0.0782399	0.785464	Overall CHD
chr17	64329611	A	G	36474045	chr17:64329611:A:G	G	A	0.441839	0.0105759	0.0795438	0.894227	Overall CHD
chr17	64329971	A	T	36474045	chr17:64329971:A:T	T	A	0.454049	0.0166774	0.078168	0.831051	Overall CHD
chr17	64330199	T	A	36474045	chr17:64330199:T:A	A	T	0.326331	0.0215838	0.0835663	0.796188	Overall CHD
chr17	64330296	A	G	36474045	chr17:64330296:A:G	G	A	0.451935	0.0224584	0.0782051	0.77398	Overall CHD
chr17	64330722	T	C	36474045	chr17:64330722:T:C	C	T	0.457502	0.0341853	0.0777025	0.659973	Overall CHD
chr17	64330939	A	G	36474045	chr17:64330939:A:G	G	A	0.436683	0.0199459	0.0759617	0.792876	Overall CHD
chr17	64331589	C	G	36474045	chr17:64331589:C:G	G	C	0.451913	0.0224837	0.0782105	0.773747	Overall CHD
chr17	64332226	C	G	36474045	chr17:64332226:C:G	G	C	0.456254	0.0398195	0.0778389	0.608957	Overall CHD
chr17	64332365	CTT	C	36474045	chr17:64332365:CTT:C	C	CTT	0.455654	0.0358216	0.0777652	0.645058	Overall CHD
chr17	64333051	C	G	36474045	chr17:64333051:C:G	G	C	0.24205	0.00608108	0.0929406	0.947832	Overall CHD
chr17	68457164	C	G	36474045	chr17:68457164:C:G	G	C	0.241168	0.00280954	0.0896255	0.974992	Overall CHD
chr17	68461517	C	T	36474045	chr17:68461517:C:T	T	C	0.242545	0.0115981	0.0894701	0.896858	Overall CHD
chr17	68464174	A	G	36474045	chr17:68464174:A:G	G	A	0.240685	0.0149258	0.0886981	0.866366	Overall CHD
chr17	68467242	G	A	36474045	chr17:68467242:G:A	A	G	0.247849	0.0291188	0.0896979	0.74546	Overall CHD
chr17	68467820	C	G	36474045	chr17:68467820:C:G	G	C	0.247888	0.0283016	0.0896785	0.752314	Overall CHD
chr17	68467844	C	T	36474045	chr17:68467844:C:T	T	C	0.235266	0.0554553	0.0915171	0.544544	Overall CHD
chr17	68468273	C	T	36474045	chr17:68468273:C:T	T	C	0.235377	0.0549179	0.0914712	0.54825	Overall CHD
chr17	68468405	C	T	36474045	chr17:68468405:C:T	T	C	0.235513	0.0537945	0.0914724	0.556468	Overall CHD
chr17	68470197	T	C	36474045	chr17:68470197:T:C	C	T	0.232689	0.0437246	0.0918635	0.634093	Overall CHD
chr17	68472107	A	G	36474045	chr17:68472107:A:G	G	A	0.237547	0.0641373	0.0909332	0.480609	Overall CHD
chr17	68472352	A	G	36474045	chr17:68472352:A:G	G	A	0.237289	0.0541263	0.0910474	0.552188	Overall CHD
chr17	68473259	T	G	36474045	chr17:68473259:T:G	G	T	0.237108	0.0698795	0.0915902	0.445489	Overall CHD
chr17	68474751	T	C	36474045	chr17:68474751:T:C	C	T	0.244684	0.0936096	0.0906535	0.301787	Overall CHD
chr17	75837829	T	C	36474045	chr17:75837829:T:C	C	T	0.326206	-0.109124	0.0808825	0.177282	Overall CHD
chr17	75838523	A	G	36474045	chr17:75838523:A:G	G	A	0.325829	-0.107794	0.0808585	0.182492	Overall CHD
chr17	75838609	T	G	36474045	chr17:75838609:T:G	G	T	0.327481	-0.105019	0.0804215	0.191603	Overall CHD
chr17	75838993	G	A	36474045	chr17:75838993:G:A	A	G	0.324987	-0.106993	0.0811783	0.187505	Overall CHD
chr17	75839200	G	C	36474045	chr17:75839200:G:C	C	G	0.325211	-0.103621	0.0810803	0.201248	Overall CHD
chr17	75840081	C	G	36474045	chr17:75840081:C:G	G	C	0.323752	-0.110643	0.0810344	0.172132	Overall CHD
chr17	75841061	A	C	36474045	chr17:75841061:A:C	C	A	0.326538	-0.109429	0.0805858	0.174488	Overall CHD
chr17	75841230	T	C	36474045	chr17:75841230:T:C	C	T	0.324947	-0.11112	0.0810381	0.170309	Overall CHD
chr17	75841876	G	A	36474045	chr17:75841876:G:A	A	G	0.323966	-0.111791	0.0812079	0.168634	Overall CHD
chr17	75841938	G	A	36474045	chr17:75841938:G:A	A	G	0.324773	-0.111511	0.0810667	0.168962	Overall CHD
chr17	75842010	A	G	36474045	chr17:75842010:A:G	G	A	0.324834	-0.111819	0.0810278	0.167584	Overall CHD
chr17	75842735	G	A	36474045	chr17:75842735:G:A	A	G	0.324783	-0.105651	0.0811898	0.193162	Overall CHD
chr17	75845204	T	C	36474045	chr17:75845204:T:C	C	T	0.321978	-0.0923566	0.08179	0.258817	Overall CHD
chr17	75845621	T	C	36474045	chr17:75845621:T:C	C	T	0.321447	-0.0927691	0.0818503	0.257046	Overall CHD
chr17	75871432	A	G	36474045	chr17:75871432:A:G	G	A	0.316021	-0.0858393	0.0822373	0.296578	Overall CHD
chr17	75882573	A	C	36474045	chr17:75882573:A:C	C	A	0.312646	-0.074552	0.0823364	0.365224	Overall CHD
chr17	75888112	A	T	36474045	chr17:75888112:A:T	T	A	0.336452	-0.0446725	0.0817104	0.584573	Overall CHD
chr17	78917761	T	C	36474045	chr17:78917761:T:C	C	T	0.442747	-0.0422747	0.0749081	0.572513	Overall CHD
chr18	22418847	G	C	36474045	chr18:22418847:G:C	C	G	0.426784	0.0608279	0.0787096	0.439632	Overall CHD
chr18	22422981	A	C	36474045	chr18:22422981:A:C	C	A	0.403086	0.0391898	0.0796566	0.622731	Overall CHD
chr18	22423662	C	T	36474045	chr18:22423662:C:T	T	C	0.41989	0.045948	0.0783103	0.557376	Overall CHD
chr18	22423703	A	G	36474045	chr18:22423703:A:G	G	A	0.400631	0.0399129	0.0759801	0.59937	Overall CHD
chr18	22427122	T	TGGA	36474045	chr18:22427122:T:TGGA	TGGA	T	0.0933524	-0.17733	0.136679	0.194487	Overall CHD
chr18	22427649	T	A	36474045	chr18:22427649:T:A	A	T	0.105322	-0.165373	0.129942	0.203136	Overall CHD
chr18	22429640	G	A	36474045	chr18:22429640:G:A	A	G	0.433173	-0.0533373	0.0758948	0.482193	Overall CHD
chr18	22429728	T	C	36474045	chr18:22429728:T:C	C	T	0.416515	0.037921	0.0787702	0.630223	Overall CHD
chr18	22430908	A	T	36474045	chr18:22430908:A:T	T	A	0.289366	-0.0425419	0.0846065	0.61509	Overall CHD
chr18	22431560	G	A	36474045	chr18:22431560:G:A	A	G	0.255572	-0.0281997	0.0861953	0.743547	Overall CHD
chr18	22433794	A	G	36474045	chr18:22433794:A:G	G	A	0.289575	-0.0210112	0.0828508	0.799802	Overall CHD
chr18	22434635	C	T	36474045	chr18:22434635:C:T	T	C	0.290554	-0.0152146	0.0827765	0.854167	Overall CHD
chr18	22435310	C	T	36474045	chr18:22435310:C:T	T	C	0.290679	-0.0157798	0.0827675	0.848798	Overall CHD
chr18	22435464	G	A	36474045	chr18:22435464:G:A	A	G	0.29063	-0.0147834	0.0827784	0.85826	Overall CHD
chr18	22435554	T	C	36474045	chr18:22435554:T:C	C	T	0.291078	-0.0175199	0.0825997	0.832024	Overall CHD
chr18	22436126	C	T	36474045	chr18:22436126:C:T	T	C	0.253191	-0.0167082	0.0869776	0.847666	Overall CHD
chr18	22437539	A	G	36474045	chr18:22437539:A:G	G	A	0.25501	-0.0256265	0.086602	0.767298	Overall CHD
chr18	22440495	C	T	36474045	chr18:22440495:C:T	T	C	0.293657	-0.0251662	0.0818449	0.758473	Overall CHD
chr18	22440931	C	A	36474045	chr18:22440931:C:A	A	C	0.291345	-0.0203745	0.082549	0.80505	Overall CHD
chr18	22441136	G	T	36474045	chr18:22441136:G:T	T	G	0.291303	-0.0184579	0.0826232	0.823226	Overall CHD
chr18	22444378	T	C	36474045	chr18:22444378:T:C	C	T	0.291993	-0.0185299	0.0826233	0.822547	Overall CHD
chr18	22444633	A	C	36474045	chr18:22444633:A:C	C	A	0.29203	-0.018899	0.0826132	0.819052	Overall CHD
chr18	22444674	C	T	36474045	chr18:22444674:C:T	T	C	0.291933	-0.0187486	0.0826092	0.820458	Overall CHD
chr18	22445067	A	G	36474045	chr18:22445067:A:G	G	A	0.291934	-0.0187335	0.0826111	0.820605	Overall CHD
chr18	22445412	A	T	36474045	chr18:22445412:A:T	T	A	0.29194	-0.0186707	0.0826107	0.821195	Overall CHD
chr18	22445796	TTAGTAAGAA	T	36474045	chr18:22445796:TTAGTAAGAA:T	T	TTAGTAAGAA	0.291886	-0.018843	0.0826354	0.819627	Overall CHD
chr18	22446659	C	T	36474045	chr18:22446659:C:T	T	C	0.29194	-0.0186608	0.08261	0.821286	Overall CHD
chr18	22446793	C	A	36474045	chr18:22446793:C:A	A	C	0.291855	-0.0179057	0.082631	0.828446	Overall CHD
chr18	22446998	A	G	36474045	chr18:22446998:A:G	G	A	0.291949	-0.0191217	0.0826239	0.81698	Overall CHD
chr18	22447138	G	A	36474045	chr18:22447138:G:A	A	G	0.291933	-0.0187516	0.0826091	0.82043	Overall CHD
chr18	22447173	G	A	36474045	chr18:22447173:G:A	A	G	0.291925	-0.0187371	0.0826111	0.820571	Overall CHD
chr18	22447545	A	G	36474045	chr18:22447545:A:G	G	A	0.291879	-0.0185105	0.0826272	0.822738	Overall CHD
chr18	22447834	A	C	36474045	chr18:22447834:A:C	C	A	0.292587	-0.0300206	0.0825791	0.716203	Overall CHD
chr18	22448101	T	G	36474045	chr18:22448101:T:G	G	T	0.292882	-0.0341143	0.0825225	0.679318	Overall CHD
chr18	22448226	T	C	36474045	chr18:22448226:T:C	C	T	0.292641	-0.0302611	0.0825557	0.713952	Overall CHD
chr18	22448475	G	A	36474045	chr18:22448475:G:A	A	G	0.29266	-0.0302101	0.082553	0.714404	Overall CHD
chr18	22448774	A	G	36474045	chr18:22448774:A:G	G	A	0.29549	-0.0422446	0.0825272	0.60873	Overall CHD
chr18	22448788	T	C	36474045	chr18:22448788:T:C	C	T	0.292666	-0.0302338	0.0825547	0.714196	Overall CHD
chr18	22448807	T	C	36474045	chr18:22448807:T:C	C	T	0.292628	-0.030387	0.0825596	0.712827	Overall CHD
chr18	22448936	G	A	36474045	chr18:22448936:G:A	A	G	0.292656	-0.030218	0.0825523	0.71433	Overall CHD
chr18	22449063	C	A	36474045	chr18:22449063:C:A	A	C	0.292382	-0.0257985	0.0825686	0.754699	Overall CHD
chr18	22449362	T	C	36474045	chr18:22449362:T:C	C	T	0.292654	-0.0302077	0.0825522	0.714423	Overall CHD
chr18	22449528	G	A	36474045	chr18:22449528:G:A	A	G	0.292634	-0.0303877	0.082559	0.712819	Overall CHD
chr18	22450044	T	C	36474045	chr18:22450044:T:C	C	T	0.292654	-0.0302082	0.0825521	0.714418	Overall CHD
chr18	22450141	A	G	36474045	chr18:22450141:A:G	G	A	0.292654	-0.0302082	0.0825521	0.714418	Overall CHD
chr18	22450176	C	A	36474045	chr18:22450176:C:A	A	C	0.292353	-0.0261776	0.0825667	0.751207	Overall CHD
chr18	22450219	T	C	36474045	chr18:22450219:T:C	C	T	0.292472	-0.029572	0.0825653	0.72022	Overall CHD
chr18	22451167	G	A	36474045	chr18:22451167:G:A	A	G	0.298127	-0.0202614	0.0829671	0.807068	Overall CHD
chr18	22451650	A	G	36474045	chr18:22451650:A:G	G	A	0.292687	-0.0301463	0.0825576	0.714996	Overall CHD
chr18	22452627	A	AT	36474045	chr18:22452627:A:AT	AT	A	0.253145	-0.0420367	0.0872497	0.62995	Overall CHD
chr18	22453089	A	C	36474045	chr18:22453089:A:C	C	A	0.256825	-0.034244	0.0866736	0.692775	Overall CHD
chr18	22453093	A	G	36474045	chr18:22453093:A:G	G	A	0.256825	-0.0342387	0.0866735	0.69282	Overall CHD
chr18	22453202	T	C	36474045	chr18:22453202:T:C	C	T	0.256833	-0.0341637	0.086669	0.693444	Overall CHD
chr18	22454499	G	A	36474045	chr18:22454499:G:A	A	G	0.293633	-0.0501627	0.0827764	0.544513	Overall CHD
chr18	22454576	T	C	36474045	chr18:22454576:T:C	C	T	0.302837	-0.0544766	0.0814512	0.503608	Overall CHD
chr18	22454763	T	C	36474045	chr18:22454763:T:C	C	T	0.304099	-0.0511693	0.080863	0.526871	Overall CHD
chr18	22456189	G	C	36474045	chr18:22456189:G:C	C	G	0.30025	-0.0492844	0.0816224	0.54597	Overall CHD
chr18	22457613	G	A	36474045	chr18:22457613:G:A	A	G	0.2996	-0.0481036	0.0818022	0.5565	Overall CHD
chr18	22457634	A	G	36474045	chr18:22457634:A:G	G	A	0.30968	-0.0569389	0.0814532	0.484528	Overall CHD
chr18	22462473	C	A	36474045	chr18:22462473:C:A	A	C	0.298953	-0.0547978	0.083861	0.513475	Overall CHD
chr18	22476030	A	C	36474045	chr18:22476030:A:C	C	A	0.472639	-0.0227854	0.0744604	0.7596	Overall CHD
chr18	48986086	A	G	36474045	chr18:48986086:A:G	G	A	0.433614	-0.125697	0.0779477	0.106835	Overall CHD
chr18	48988374	G	A	36474045	chr18:48988374:G:A	A	G	0.44135	-0.0929812	0.0779863	0.233153	Overall CHD
chr18	48989546	G	T	36474045	chr18:48989546:G:T	T	G	0.369861	0.0210669	0.078112	0.787391	Overall CHD
chr18	48990054	G	C	36474045	chr18:48990054:G:C	C	G	0.336628	-0.030339	0.0806123	0.706652	Overall CHD
chr18	48990098	G	A	36474045	chr18:48990098:G:A	A	G	0.336905	-0.030468	0.0806181	0.705482	Overall CHD
chr18	48992520	A	G	36474045	chr18:48992520:A:G	G	A	0.339012	-0.0341614	0.0807388	0.672215	Overall CHD
chr18	48996370	A	G	36474045	chr18:48996370:A:G	G	A	0.376003	0.000808441	0.0782784	0.99176	Overall CHD
chr18	48997112	G	T	36474045	chr18:48997112:G:T	T	G	0.369519	0.00487745	0.0774278	0.949772	Overall CHD
chr18	48999110	G	A	36474045	chr18:48999110:G:A	A	G	0.378181	0.011324	0.078182	0.884836	Overall CHD
chr18	48999821	G	A	36474045	chr18:48999821:G:A	A	G	0.449415	0.0986372	0.0750462	0.188727	Overall CHD
chr18	49000001	G	T	36474045	chr18:49000001:G:T	T	G	0.320942	0.0268212	0.081103	0.740867	Overall CHD
chr18	49000103	T	G	36474045	chr18:49000103:T:G	G	T	0.382517	0.0359838	0.0779499	0.644348	Overall CHD
chr18	49000440	A	C	36474045	chr18:49000440:A:C	C	A	0.399541	0.0448516	0.077336	0.561943	Overall CHD
chr18	49000515	T	C	36474045	chr18:49000515:T:C	C	T	0.457125	0.106856	0.0760679	0.160097	Overall CHD
chr18	49000656	C	A	36474045	chr18:49000656:C:A	A	C	0.310618	0.0203689	0.0816607	0.803026	Overall CHD
chr18	49000710	A	G	36474045	chr18:49000710:A:G	G	A	0.388916	0.0393921	0.077648	0.611933	Overall CHD
chr18	49001046	G	C	36474045	chr18:49001046:G:C	C	G	0.309798	0.028716	0.0817739	0.725466	Overall CHD
chr18	49001083	G	A	36474045	chr18:49001083:G:A	A	G	0.309792	0.0283838	0.0817808	0.728538	Overall CHD
chr18	49001695	C	T	36474045	chr18:49001695:C:T	T	C	0.299933	0.0289342	0.0814705	0.722478	Overall CHD
chr18	49002417	C	T	36474045	chr18:49002417:C:T	T	C	0.274323	0.0735708	0.0855826	0.389984	Overall CHD
chr18	49667643	CTT	C	36474045	chr18:49667643:CTT:C	C	CTT	0.210628	0.0434758	0.0923398	0.637767	Overall CHD
chr18	49669204	A	T	36474045	chr18:49669204:A:T	T	A	0.210755	0.0429087	0.0922499	0.641835	Overall CHD
chr18	49669510	C	A	36474045	chr18:49669510:C:A	A	C	0.213855	0.0607588	0.0912968	0.505725	Overall CHD
chr18	49684454	G	A	36474045	chr18:49684454:G:A	A	G	0.353075	0.077589	0.0789512	0.325733	Overall CHD
chr18	49684684	G	C	36474045	chr18:49684684:G:C	C	G	0.35888	0.0905872	0.0787999	0.250315	Overall CHD
chr18	49684697	C	A	36474045	chr18:49684697:C:A	A	C	0.353461	0.0748766	0.0789679	0.343033	Overall CHD
chr18	49684902	G	A	36474045	chr18:49684902:G:A	A	G	0.353709	0.0708225	0.0789002	0.369387	Overall CHD
chr18	49684974	C	T	36474045	chr18:49684974:C:T	T	C	0.353462	0.0749064	0.0789682	0.342842	Overall CHD
chr18	49685490	G	C	36474045	chr18:49685490:G:C	C	G	0.353849	0.0810551	0.0789264	0.304435	Overall CHD
chr18	49686652	G	A	36474045	chr18:49686652:G:A	A	G	0.353856	0.0791992	0.0789453	0.315756	Overall CHD
chr18	49687147	C	T	36474045	chr18:49687147:C:T	T	C	0.354356	0.0748508	0.0788112	0.34224	Overall CHD
chr18	49687312	G	A	36474045	chr18:49687312:G:A	A	G	0.20984	0.0846247	0.0923919	0.359702	Overall CHD
chr18	49688468	G	C	36474045	chr18:49688468:G:C	C	G	0.35967	0.0907888	0.0788413	0.249511	Overall CHD
chr18	49690074	C	T	36474045	chr18:49690074:C:T	T	C	0.354202	0.101605	0.0791302	0.199132	Overall CHD
chr18	49690514	G	T	36474045	chr18:49690514:G:T	T	G	0.354439	0.10633	0.0790735	0.178723	Overall CHD
chr18	49703347	A	C	36474045	chr18:49703347:A:C	C	A	0.282271	0.0134407	0.0833723	0.871926	Overall CHD
chr18	49705576	C	T	36474045	chr18:49705576:C:T	T	C	0.274024	-0.0058738	0.0841571	0.944356	Overall CHD
chr18	49723795	C	T	36474045	chr18:49723795:C:T	T	C	0.21644	0.121966	0.0912127	0.181171	Overall CHD
chr18	49724058	A	C	36474045	chr18:49724058:A:C	C	A	0.215639	0.121839	0.0915724	0.183347	Overall CHD
chr18	59293278	T	C	36474045	chr18:59293278:T:C	C	T	0.310185	-0.0546322	0.082399	0.507318	Overall CHD
chr18	59295887	C	T	36474045	chr18:59295887:C:T	T	C	0.281374	-0.067923	0.0843317	0.420573	Overall CHD
chr18	59297038	G	A	36474045	chr18:59297038:G:A	A	G	0.289333	-0.0753375	0.0841933	0.370885	Overall CHD
chr18	59297970	G	A	36474045	chr18:59297970:G:A	A	G	0.28985	-0.0708876	0.084247	0.400109	Overall CHD
chr18	59298145	A	G	36474045	chr18:59298145:A:G	G	A	0.289778	-0.071949	0.0842629	0.393181	Overall CHD
chr18	59299028	G	A	36474045	chr18:59299028:G:A	A	G	0.289872	-0.0688213	0.0842342	0.413916	Overall CHD
chr18	59300290	G	A	36474045	chr18:59300290:G:A	A	G	0.289959	-0.0666901	0.0842387	0.428547	Overall CHD
chr18	59301922	G	A	36474045	chr18:59301922:G:A	A	G	0.29415	-0.0651486	0.0833564	0.434469	Overall CHD
chr18	59304714	G	A	36474045	chr18:59304714:G:A	A	G	0.283272	-0.0737625	0.0854546	0.38804	Overall CHD
chr18	60183694	GTCT	G	36474045	chr18:60183694:GTCT:G	G	GTCT	0.216941	-0.0848257	0.090731	0.349832	Overall CHD
chr18	60185354	T	C	36474045	chr18:60185354:T:C	C	T	0.230052	-0.0801994	0.0873788	0.358704	Overall CHD
chr18	60186055	TAGAG	T	36474045	chr18:60186055:TAGAG:T	T	TAGAG	0.219246	-0.0933768	0.0903899	0.301583	Overall CHD
chr18	60189902	T	G	36474045	chr18:60189902:T:G	G	T	0.246983	-0.00264654	0.0867729	0.975669	Overall CHD
chr18	60191596	T	C	36474045	chr18:60191596:T:C	C	T	0.249561	-0.00427913	0.0855383	0.960102	Overall CHD
chr18	60192330	C	A	36474045	chr18:60192330:C:A	A	C	0.249849	-0.00637104	0.0854934	0.940596	Overall CHD
chr18	60194430	T	C	36474045	chr18:60194430:T:C	C	T	0.248066	-0.00215857	0.0859855	0.979972	Overall CHD
chr18	60196236	T	G	36474045	chr18:60196236:T:G	G	T	0.24818	-0.00237662	0.0859972	0.977952	Overall CHD
chr18	60196401	C	CG	36474045	chr18:60196401:C:CG	CG	C	0.247161	-0.00434528	0.0863445	0.959863	Overall CHD
chr18	60196859	C	G	36474045	chr18:60196859:C:G	G	C	0.25008	-0.00609183	0.0857636	0.943374	Overall CHD
chr18	60205756	A	G	36474045	chr18:60205756:A:G	G	A	0.247974	-0.0192633	0.0858651	0.822489	Overall CHD
chr18	60208801	C	T	36474045	chr18:60208801:C:T	T	C	0.246485	-0.0153767	0.086187	0.8584	Overall CHD
chr18	60208994	T	C	36474045	chr18:60208994:T:C	C	T	0.248413	-0.0135297	0.0856843	0.874534	Overall CHD
chr18	60210567	T	A	36474045	chr18:60210567:T:A	A	T	0.247294	-0.0135573	0.0860018	0.87474	Overall CHD
chr18	60214129	C	T	36474045	chr18:60214129:C:T	T	C	0.247795	-0.0176966	0.0858678	0.83672	Overall CHD
chr18	60215484	T	C	36474045	chr18:60215484:T:C	C	T	0.24867	-0.017557	0.0855886	0.837468	Overall CHD
chr18	60216568	C	T	36474045	chr18:60216568:C:T	T	C	0.24867	-0.017557	0.0855886	0.837468	Overall CHD
chr18	60217383	T	C	36474045	chr18:60217383:T:C	C	T	0.248156	-0.0133324	0.0857361	0.876423	Overall CHD
chr18	60217517	G	A	36474045	chr18:60217517:G:A	A	G	0.24867	-0.017557	0.0855886	0.837468	Overall CHD
chr18	60218180	A	G	36474045	chr18:60218180:A:G	G	A	0.24867	-0.017557	0.0855886	0.837468	Overall CHD
chr18	60218360	C	G	36474045	chr18:60218360:C:G	G	C	0.247787	-0.0176739	0.0858519	0.836896	Overall CHD
chr18	60221513	A	G	36474045	chr18:60221513:A:G	G	A	0.245178	-0.00852043	0.0867745	0.921781	Overall CHD
chr18	60222418	A	G	36474045	chr18:60222418:A:G	G	A	0.245909	-0.00781016	0.086571	0.928115	Overall CHD
chr18	60223510	C	T	36474045	chr18:60223510:C:T	T	C	0.245402	-0.00362539	0.0867103	0.96665	Overall CHD
chr18	60225316	T	C	36474045	chr18:60225316:T:C	C	T	0.246733	-0.00774612	0.0863002	0.92848	Overall CHD
chr18	60226385	C	G	36474045	chr18:60226385:C:G	G	C	0.245414	-0.00399939	0.0867088	0.963211	Overall CHD
chr18	60229509	C	T	36474045	chr18:60229509:C:T	T	C	0.248024	-0.00349624	0.086288	0.96768	Overall CHD
chr18	60230469	A	G	36474045	chr18:60230469:A:G	G	A	0.24675	-0.0077948	0.0862958	0.928028	Overall CHD
chr18	60230570	T	C	36474045	chr18:60230570:T:C	C	T	0.245812	-0.00766079	0.0865649	0.929481	Overall CHD
chr18	60236371	T	C	36474045	chr18:60236371:T:C	C	T	0.246249	0.00428861	0.0865593	0.960485	Overall CHD
chr18	60237983	A	T	36474045	chr18:60237983:A:T	T	A	0.249659	0.000420896	0.087554	0.996164	Overall CHD
chr18	60239267	G	A	36474045	chr18:60239267:G:A	A	G	0.253212	0.0227138	0.0856653	0.790897	Overall CHD
chr18	60240078	G	T	36474045	chr18:60240078:G:T	T	G	0.245671	0.0070848	0.0868917	0.935016	Overall CHD
chr18	60241442	A	G	36474045	chr18:60241442:A:G	G	A	0.247381	0.00903639	0.0864683	0.916768	Overall CHD
chr18	60242566	T	C	36474045	chr18:60242566:T:C	C	T	0.249163	0.00210127	0.086156	0.980542	Overall CHD
chr18	60244097	A	G	36474045	chr18:60244097:A:G	G	A	0.247702	0.0130895	0.0863474	0.87951	Overall CHD
chr19	8364439	G	A	36474045	chr19:8364439:G:A	A	G	0.0182629	-0.342865	0.342626	0.316973	Overall CHD
chr19	8418424	C	T	36474045	chr19:8418424:C:T	T	C	0.27522	-0.146984	0.0878541	0.0943171	Overall CHD
chr19	8531488	ACAG	A	36474045	chr19:8531488:ACAG:A	A	ACAG	0.0166418	-0.372337	0.347512	0.283973	Overall CHD
chr19	8538689	A	G	36474045	chr19:8538689:A:G	G	A	0.1786	-0.231032	0.0994552	0.0201806	Overall CHD
chr19	8543065	G	A	36474045	chr19:8543065:G:A	A	G	0.177745	-0.239137	0.0997736	0.0165391	Overall CHD
chr19	8545511	T	G	36474045	chr19:8545511:T:G	G	T	0.176861	-0.212985	0.100232	0.0335942	Overall CHD
chr19	8545512	A	C	36474045	chr19:8545512:A:C	C	A	0.176852	-0.212955	0.100239	0.0336302	Overall CHD
chr19	10624275	T	C	36474045	chr19:10624275:T:C	C	T	0.067673	0.21126	0.215452	0.326818	Overall CHD
chr19	10626905	A	G	36474045	chr19:10626905:A:G	G	A	0.217728	0.108671	0.0978708	0.266846	Overall CHD
chr19	10627963	C	T	36474045	chr19:10627963:C:T	T	C	0.200128	0.0920575	0.0942157	0.328524	Overall CHD
chr19	10628160	A	G	36474045	chr19:10628160:A:G	G	A	0.223114	0.0850803	0.0960508	0.375734	Overall CHD
chr19	10628268	C	T	36474045	chr19:10628268:C:T	T	C	0.223221	0.0836007	0.0960437	0.384058	Overall CHD
chr19	10628397	G	A	36474045	chr19:10628397:G:A	A	G	0.223466	0.0876411	0.0958504	0.360531	Overall CHD
chr19	10628467	A	C	36474045	chr19:10628467:A:C	C	A	0.221895	0.0951324	0.0965796	0.324617	Overall CHD
chr19	10629334	G	A	36474045	chr19:10629334:G:A	A	G	0.224004	0.0872402	0.0961172	0.364066	Overall CHD
chr19	10629898	T	C	36474045	chr19:10629898:T:C	C	T	0.222765	0.0947955	0.0960956	0.323902	Overall CHD
chr19	10630195	G	C	36474045	chr19:10630195:G:C	C	G	0.2226	0.100896	0.0960724	0.293624	Overall CHD
chr19	10630526	G	A	36474045	chr19:10630526:G:A	A	G	0.222873	0.095518	0.0960791	0.320145	Overall CHD
chr19	10630740	A	T	36474045	chr19:10630740:A:T	T	A	0.222928	0.0932161	0.096083	0.331966	Overall CHD
chr19	10630946	A	G	36474045	chr19:10630946:A:G	G	A	0.214011	0.103685	0.0984873	0.292442	Overall CHD
chr19	10631231	A	G	36474045	chr19:10631231:A:G	G	A	0.22284	0.0932518	0.0960984	0.331858	Overall CHD
chr19	10631494	A	G	36474045	chr19:10631494:A:G	G	A	0.198637	0.106083	0.0947732	0.262995	Overall CHD
chr19	10631611	C	T	36474045	chr19:10631611:C:T	T	C	0.223784	0.104404	0.0962699	0.278148	Overall CHD
chr19	10631767	C	T	36474045	chr19:10631767:C:T	T	C	0.222971	0.0994421	0.0961264	0.300906	Overall CHD
chr19	10631787	G	T	36474045	chr19:10631787:G:T	T	G	0.222869	0.100886	0.0961283	0.29395	Overall CHD
chr19	10632320	C	T	36474045	chr19:10632320:C:T	T	C	0.219492	0.101592	0.0972925	0.296396	Overall CHD
chr19	10632485	G	A	36474045	chr19:10632485:G:A	A	G	0.221536	0.0942232	0.0965912	0.32932	Overall CHD
chr19	10640404	G	A	36474045	chr19:10640404:G:A	A	G	0.0822729	0.219496	0.172361	0.202852	Overall CHD
chr19	10674182	G	A	36474045	chr19:10674182:G:A	A	G	0.0856957	0.193645	0.173578	0.26459	Overall CHD
chr19	10692116	A	G	36474045	chr19:10692116:A:G	G	A	0.053686	0.180385	0.166917	0.279836	Overall CHD
chr19	10702688	T	C	36474045	chr19:10702688:T:C	C	T	0.09471	0.179654	0.15345	0.241694	Overall CHD
chr19	10790764	G	A	36474045	chr19:10790764:G:A	A	G	0.161906	-0.198245	0.102758	0.053701	Overall CHD
chr19	10793296	G	A	36474045	chr19:10793296:G:A	A	G	0.160091	-0.197866	0.103825	0.056681	Overall CHD
chr19	10797947	G	T	36474045	chr19:10797947:G:T	T	G	0.163574	-0.193893	0.102344	0.0581569	Overall CHD
chr19	10798025	T	C	36474045	chr19:10798025:T:C	C	T	0.163475	-0.189258	0.10255	0.0649634	Overall CHD
chr19	10799277	C	T	36474045	chr19:10799277:C:T	T	C	0.166263	-0.16892	0.101781	0.0969867	Overall CHD
chr19	10802678	C	G	36474045	chr19:10802678:C:G	G	C	0.229401	-0.0625898	0.0919011	0.495836	Overall CHD
chr19	10804043	C	G	36474045	chr19:10804043:C:G	G	C	0.157336	-0.14576	0.10328	0.158154	Overall CHD
chr19	10804153	G	A	36474045	chr19:10804153:G:A	A	G	0.229588	-0.0787398	0.0918523	0.39131	Overall CHD
chr19	10804648	A	T	36474045	chr19:10804648:A:T	T	A	0.157167	-0.144751	0.10309	0.160282	Overall CHD
chr19	10806008	C	T	36474045	chr19:10806008:C:T	T	C	0.157926	-0.146884	0.102509	0.151887	Overall CHD
chr19	10816276	C	T	36474045	chr19:10816276:C:T	T	C	0.0581009	-0.185597	0.169056	0.272272	Overall CHD
chr19	10824147	T	C	36474045	chr19:10824147:T:C	C	T	0.285924	-0.0638749	0.0847891	0.451246	Overall CHD
chr19	10829116	T	C	36474045	chr19:10829116:T:C	C	T	0.292793	-0.0745204	0.0828491	0.368401	Overall CHD
chr19	10832196	C	G	36474045	chr19:10832196:C:G	G	C	0.0643856	-0.227566	0.16186	0.15974	Overall CHD
chr19	10835740	C	T	36474045	chr19:10835740:C:T	T	C	0.15266	-0.178219	0.10464	0.0885392	Overall CHD
chr19	10837355	G	A	36474045	chr19:10837355:G:A	A	G	0.154826	-0.166036	0.103422	0.108402	Overall CHD
chr19	10839449	C	T	36474045	chr19:10839449:C:T	T	C	0.155545	-0.172684	0.102962	0.0935108	Overall CHD
chr19	10840708	G	A	36474045	chr19:10840708:G:A	A	G	0.174167	-0.188479	0.0995653	0.0583559	Overall CHD
chr19	10842282	A	G	36474045	chr19:10842282:A:G	G	A	0.175247	-0.18682	0.0993171	0.059966	Overall CHD
chr19	10852298	G	C	36474045	chr19:10852298:G:C	C	G	0.237273	-0.115641	0.0903607	0.200627	Overall CHD
chr19	10853799	T	C	36474045	chr19:10853799:T:C	C	T	0.235823	-0.0954047	0.08835	0.280209	Overall CHD
chr19	10853956	G	A	36474045	chr19:10853956:G:A	A	G	0.236689	-0.0987896	0.0880966	0.262127	Overall CHD
chr19	10854594	C	T	36474045	chr19:10854594:C:T	T	C	0.296685	-0.0923804	0.0815893	0.257525	Overall CHD
chr19	10856102	C	T	36474045	chr19:10856102:C:T	T	C	0.258531	-0.115942	0.0858578	0.176889	Overall CHD
chr19	10860309	A	G	36474045	chr19:10860309:A:G	G	A	0.293332	-0.10076	0.0825591	0.222289	Overall CHD
chr19	10861798	G	C	36474045	chr19:10861798:G:C	C	G	0.0505798	-0.397709	0.196817	0.043311	Overall CHD
chr19	10862891	G	A	36474045	chr19:10862891:G:A	A	G	0.256795	-0.120095	0.0860692	0.162915	Overall CHD
chr19	10865958	T	A	36474045	chr19:10865958:T:A	A	T	0.258282	-0.117907	0.0858981	0.169865	Overall CHD
chr19	10867738	T	C	36474045	chr19:10867738:T:C	C	T	0.293029	-0.105743	0.0826561	0.200786	Overall CHD
chr19	10871316	T	C	36474045	chr19:10871316:T:C	C	T	0.293295	-0.0993312	0.0823995	0.228017	Overall CHD
chr19	10871514	G	A	36474045	chr19:10871514:G:A	A	G	0.256968	-0.122867	0.0861598	0.153859	Overall CHD
chr19	10874686	C	T	36474045	chr19:10874686:C:T	T	C	0.257436	-0.118576	0.0860402	0.168157	Overall CHD
chr19	10875995	G	A	36474045	chr19:10875995:G:A	A	G	0.257484	-0.125409	0.0860641	0.145073	Overall CHD
chr19	10876173	C	A	36474045	chr19:10876173:C:A	A	C	0.257804	-0.121108	0.0860225	0.159171	Overall CHD
chr19	10876233	C	T	36474045	chr19:10876233:C:T	T	C	0.257779	-0.121023	0.08603	0.159502	Overall CHD
chr19	10879653	C	T	36474045	chr19:10879653:C:T	T	C	0.324963	0.0314865	0.0899952	0.726438	Overall CHD
chr19	10881151	G	A	36474045	chr19:10881151:G:A	A	G	0.239249	-0.110801	0.0871171	0.203421	Overall CHD
chr19	10882048	G	A	36474045	chr19:10882048:G:A	A	G	0.238512	-0.103832	0.0873438	0.234527	Overall CHD
chr19	10882619	G	A	36474045	chr19:10882619:G:A	A	G	0.236522	-0.107733	0.0880258	0.220998	Overall CHD
chr19	10885715	C	T	36474045	chr19:10885715:C:T	T	C	0.236753	-0.110159	0.0879803	0.210538	Overall CHD
chr19	10888169	A	G	36474045	chr19:10888169:A:G	G	A	0.293436	-0.103841	0.0824113	0.207656	Overall CHD
chr19	10888461	G	C	36474045	chr19:10888461:G:C	C	G	0.236289	-0.103484	0.0881896	0.240625	Overall CHD
chr19	10890569	A	G	36474045	chr19:10890569:A:G	G	A	0.293634	-0.102646	0.0824037	0.212894	Overall CHD
chr19	10891589	C	A	36474045	chr19:10891589:C:A	A	C	0.236271	-0.103346	0.0881981	0.241297	Overall CHD
chr19	10892186	A	C	36474045	chr19:10892186:A:C	C	A	0.293704	-0.103311	0.082387	0.20985	Overall CHD
chr19	10893554	G	A	36474045	chr19:10893554:G:A	A	G	0.237943	-0.122966	0.087865	0.161666	Overall CHD
chr19	10894945	G	A	36474045	chr19:10894945:G:A	A	G	0.258842	-0.12491	0.0858391	0.145624	Overall CHD
chr19	10898061	T	G	36474045	chr19:10898061:T:G	G	T	0.23791	-0.118	0.0880679	0.180284	Overall CHD
chr19	10899278	C	T	36474045	chr19:10899278:C:T	T	C	0.257862	-0.127976	0.0859713	0.136597	Overall CHD
chr19	10904261	C	T	36474045	chr19:10904261:C:T	T	C	0.240453	-0.125356	0.0869563	0.149416	Overall CHD
chr19	10907727	G	A	36474045	chr19:10907727:G:A	A	G	0.292453	-0.106609	0.082499	0.19627	Overall CHD
chr19	10909405	T	C	36474045	chr19:10909405:T:C	C	T	0.234419	-0.102233	0.0885428	0.248246	Overall CHD
chr19	10911483	T	C	36474045	chr19:10911483:T:C	C	T	0.238063	-0.124784	0.0878741	0.155597	Overall CHD
chr19	10914310	C	T	36474045	chr19:10914310:C:T	T	C	0.258244	-0.136498	0.085569	0.110671	Overall CHD
chr19	10914756	G	A	36474045	chr19:10914756:G:A	A	G	0.239931	-0.130298	0.0873847	0.13594	Overall CHD
chr19	10916950	C	A	36474045	chr19:10916950:C:A	A	C	0.293052	-0.111284	0.0829537	0.179753	Overall CHD
chr19	10918638	T	C	36474045	chr19:10918638:T:C	C	T	0.262278	-0.132873	0.0844833	0.115773	Overall CHD
chr19	10918993	T	C	36474045	chr19:10918993:T:C	C	T	0.262388	-0.13002	0.084488	0.123825	Overall CHD
chr19	10919060	G	A	36474045	chr19:10919060:G:A	A	G	0.239792	-0.123228	0.0873362	0.158257	Overall CHD
chr19	10930862	T	G	36474045	chr19:10930862:T:G	G	T	0.258814	-0.124432	0.0863871	0.149753	Overall CHD
chr19	10931060	C	T	36474045	chr19:10931060:C:T	T	C	0.240631	-0.10523	0.0882819	0.233269	Overall CHD
chr19	10931201	A	G	36474045	chr19:10931201:A:G	G	A	0.258842	-0.124622	0.0863685	0.149045	Overall CHD
chr19	10932067	G	A	36474045	chr19:10932067:G:A	A	G	0.24054	-0.106604	0.0883545	0.227604	Overall CHD
chr19	10932568	T	C	36474045	chr19:10932568:T:C	C	T	0.257092	-0.12932	0.0866228	0.135462	Overall CHD
chr19	10933689	C	T	36474045	chr19:10933689:C:T	T	C	0.240546	-0.109697	0.0881779	0.213483	Overall CHD
chr19	10934288	T	C	36474045	chr19:10934288:T:C	C	T	0.240988	-0.110956	0.0882045	0.208414	Overall CHD
chr19	10934440	C	G	36474045	chr19:10934440:C:G	G	C	0.261767	-0.142098	0.0862214	0.0993399	Overall CHD
chr19	10934453	A	G	36474045	chr19:10934453:A:G	G	A	0.240484	-0.106404	0.0884155	0.228801	Overall CHD
chr19	10935948	T	C	36474045	chr19:10935948:T:C	C	T	0.261266	-0.138877	0.0861075	0.106781	Overall CHD
chr19	10935995	A	G	36474045	chr19:10935995:A:G	G	A	0.293851	-0.119666	0.0832957	0.150822	Overall CHD
chr19	10936563	G	A	36474045	chr19:10936563:G:A	A	G	0.240543	-0.109699	0.0881712	0.213442	Overall CHD
chr19	10936724	A	G	36474045	chr19:10936724:A:G	G	A	0.240592	-0.108854	0.0881938	0.217108	Overall CHD
chr19	10938902	A	G	36474045	chr19:10938902:A:G	G	A	0.259084	-0.127627	0.0863311	0.139316	Overall CHD
chr19	10941377	C	T	36474045	chr19:10941377:C:T	T	C	0.240484	-0.125401	0.0892677	0.160087	Overall CHD
chr19	10942309	G	A	36474045	chr19:10942309:G:A	A	G	0.239778	-0.138714	0.0894814	0.121094	Overall CHD
chr19	10942699	C	T	36474045	chr19:10942699:C:T	T	C	0.239742	-0.138715	0.0894811	0.121089	Overall CHD
chr19	10943197	C	G	36474045	chr19:10943197:C:G	G	C	0.260016	-0.17328	0.0871505	0.0467806	Overall CHD
chr19	10943750	G	A	36474045	chr19:10943750:G:A	A	G	0.220939	-0.169966	0.0933881	0.068759	Overall CHD
chr19	10944039	G	A	36474045	chr19:10944039:G:A	A	G	0.206494	-0.139773	0.0942288	0.137986	Overall CHD
chr19	10944623	T	A	36474045	chr19:10944623:T:A	A	T	0.243583	-0.202034	0.0871387	0.02042	Overall CHD
chr19	10947586	A	G	36474045	chr19:10947586:A:G	G	A	0.268222	-0.235878	0.0847713	0.00539389	Overall CHD
chr19	10948671	C	T	36474045	chr19:10948671:C:T	T	C	0.247928	-0.208294	0.0868272	0.0164421	Overall CHD
chr19	10950639	G	A	36474045	chr19:10950639:G:A	A	G	0.267059	-0.23788	0.0848944	0.00507749	Overall CHD
chr19	10954345	G	A	36474045	chr19:10954345:G:A	A	G	0.245656	-0.199709	0.087253	0.0220882	Overall CHD
chr19	10954978	C	T	36474045	chr19:10954978:C:T	T	C	0.248212	-0.213678	0.0870352	0.0140855	Overall CHD
chr19	10955529	C	T	36474045	chr19:10955529:C:T	T	C	0.222569	-0.153422	0.0917963	0.0946558	Overall CHD
chr19	10956105	C	T	36474045	chr19:10956105:C:T	T	C	0.222627	-0.154407	0.0919111	0.0929643	Overall CHD
chr19	10956619	C	T	36474045	chr19:10956619:C:T	T	C	0.248275	-0.213201	0.0871895	0.0144749	Overall CHD
chr19	10957495	C	T	36474045	chr19:10957495:C:T	T	C	0.248389	-0.21254	0.0871205	0.0147034	Overall CHD
chr19	10959232	T	A	36474045	chr19:10959232:T:A	A	T	0.372855	-0.187516	0.0832695	0.0243278	Overall CHD
chr19	10959957	C	T	36474045	chr19:10959957:C:T	T	C	0.372941	-0.184321	0.0834267	0.027148	Overall CHD
chr19	10960196	G	T	36474045	chr19:10960196:G:T	T	G	0.372872	-0.183924	0.0834421	0.0275094	Overall CHD
chr19	10960472	A	T	36474045	chr19:10960472:A:T	T	A	0.388005	-0.187963	0.0848579	0.026758	Overall CHD
chr19	10960719	C	T	36474045	chr19:10960719:C:T	T	C	0.373094	-0.182389	0.0834461	0.0288367	Overall CHD
chr19	10961516	C	T	36474045	chr19:10961516:C:T	T	C	0.244806	-0.195394	0.0886764	0.0275629	Overall CHD
chr19	10961934	G	A	36474045	chr19:10961934:G:A	A	G	0.371221	-0.171005	0.082804	0.0389067	Overall CHD
chr19	10964636	A	T	36474045	chr19:10964636:A:T	T	A	0.347515	-0.192207	0.0793715	0.0154517	Overall CHD
chr19	10966670	G	A	36474045	chr19:10966670:G:A	A	G	0.239908	-0.211118	0.0869737	0.0152087	Overall CHD
chr19	10967459	C	T	36474045	chr19:10967459:C:T	T	C	0.236613	-0.206111	0.0876687	0.0187221	Overall CHD
chr19	10970245	C	T	36474045	chr19:10970245:C:T	T	C	0.246424	-0.21525	0.0858041	0.0121204	Overall CHD
chr19	10970729	T	C	36474045	chr19:10970729:T:C	C	T	0.240051	-0.2059	0.0868101	0.0176993	Overall CHD
chr19	10971333	A	G	36474045	chr19:10971333:A:G	G	A	0.239345	-0.198817	0.086942	0.0222091	Overall CHD
chr19	10972534	G	T	36474045	chr19:10972534:G:T	T	G	0.240869	-0.200067	0.0857673	0.0196653	Overall CHD
chr19	10974318	A	G	36474045	chr19:10974318:A:G	G	A	0.239108	-0.196905	0.087055	0.0237073	Overall CHD
chr19	10974867	T	C	36474045	chr19:10974867:T:C	C	T	0.34785	-0.198875	0.078872	0.011686	Overall CHD
chr19	10974914	C	T	36474045	chr19:10974914:C:T	T	C	0.245998	-0.213034	0.0859185	0.0131569	Overall CHD
chr19	10982692	G	A	36474045	chr19:10982692:G:A	A	G	0.233316	-0.193243	0.0885459	0.0290795	Overall CHD
chr19	10996114	T	C	36474045	chr19:10996114:T:C	C	T	0.327941	-0.177575	0.0809119	0.0281876	Overall CHD
chr19	10996457	T	C	36474045	chr19:10996457:T:C	C	T	0.327931	-0.177644	0.0809098	0.0281223	Overall CHD
chr19	11003226	G	A	36474045	chr19:11003226:G:A	A	G	0.224214	-0.18096	0.0903531	0.0451982	Overall CHD
chr19	11003530	C	T	36474045	chr19:11003530:C:T	T	C	0.223624	-0.176132	0.0905492	0.0517569	Overall CHD
chr19	11003915	T	C	36474045	chr19:11003915:T:C	C	T	0.231864	-0.18781	0.0890182	0.034876	Overall CHD
chr19	11012034	G	T	36474045	chr19:11012034:G:T	T	G	0.0607334	-0.262015	0.174591	0.133425	Overall CHD
chr19	11015484	T	C	36474045	chr19:11015484:T:C	C	T	0.0620099	-0.265069	0.172403	0.124172	Overall CHD
chr19	11015523	G	C	36474045	chr19:11015523:G:C	C	G	0.287235	-0.16069	0.083469	0.0542112	Overall CHD
chr19	11016393	G	T	36474045	chr19:11016393:G:T	T	G	0.287299	-0.160442	0.0834624	0.054565	Overall CHD
chr19	11018148	T	C	36474045	chr19:11018148:T:C	C	T	0.331183	-0.171461	0.0809731	0.034217	Overall CHD
chr19	11021404	G	A	36474045	chr19:11021404:G:A	A	G	0.286995	-0.158946	0.0833358	0.0564826	Overall CHD
chr19	11023414	A	G	36474045	chr19:11023414:A:G	G	A	0.230521	-0.163672	0.0895207	0.0675022	Overall CHD
chr19	11026181	C	T	36474045	chr19:11026181:C:T	T	C	0.223346	-0.166828	0.0905418	0.065395	Overall CHD
chr19	11027550	T	C	36474045	chr19:11027550:T:C	C	T	0.223246	-0.171195	0.0903814	0.0582071	Overall CHD
chr19	11029468	A	G	36474045	chr19:11029468:A:G	G	A	0.225303	-0.168805	0.0895937	0.0595492	Overall CHD
chr19	11043776	C	T	36474045	chr19:11043776:C:T	T	C	0.226092	-0.171053	0.0905972	0.0590182	Overall CHD
chr19	11048400	G	A	36474045	chr19:11048400:G:A	A	G	0.300971	-0.212699	0.0845694	0.0119006	Overall CHD
chr19	11048420	G	T	36474045	chr19:11048420:G:T	T	G	0.220874	-0.1975	0.091929	0.031682	Overall CHD
chr19	11048849	G	T	36474045	chr19:11048849:G:T	T	G	0.220782	-0.189396	0.0918486	0.0392031	Overall CHD
chr19	11049213	T	C	36474045	chr19:11049213:T:C	C	T	0.223386	-0.178031	0.0910221	0.0504762	Overall CHD
chr19	11050861	C	A	36474045	chr19:11050861:C:A	A	C	0.221142	-0.171359	0.0913155	0.0605783	Overall CHD
chr19	11052886	C	T	36474045	chr19:11052886:C:T	T	C	0.480605	-0.0887881	0.0748058	0.235261	Overall CHD
chr19	11052925	G	T	36474045	chr19:11052925:G:T	T	G	0.221566	-0.172391	0.0911404	0.0585586	Overall CHD
chr19	11053148	T	C	36474045	chr19:11053148:T:C	C	T	0.259725	-0.137418	0.0861028	0.110494	Overall CHD
chr19	11053171	C	T	36474045	chr19:11053171:C:T	T	C	0.324535	-0.140652	0.0798334	0.0780987	Overall CHD
chr19	11053391	T	G	36474045	chr19:11053391:T:G	G	T	0.488999	-0.0939339	0.0760523	0.216785	Overall CHD
chr19	11053784	G	A	36474045	chr19:11053784:G:A	A	G	0.219156	-0.176708	0.0912666	0.052846	Overall CHD
chr19	11053892	C	A	36474045	chr19:11053892:C:A	A	C	0.259514	-0.141683	0.0860783	0.0997685	Overall CHD
chr19	11054105	A	G	36474045	chr19:11054105:A:G	G	A	0.260563	-0.147069	0.0858202	0.0865861	Overall CHD
chr19	11055340	T	C	36474045	chr19:11055340:T:C	C	T	0.325186	-0.144743	0.0797294	0.0694585	Overall CHD
chr19	11055617	T	C	36474045	chr19:11055617:T:C	C	T	0.321387	-0.131211	0.0807249	0.104076	Overall CHD
chr19	11055755	CT	C	36474045	chr19:11055755:CT:C	C	CT	0.221415	-0.17326	0.0912164	0.0575066	Overall CHD
chr19	11055800	T	C	36474045	chr19:11055800:T:C	C	T	0.261464	-0.136688	0.0860618	0.112228	Overall CHD
chr19	11056151	G	A	36474045	chr19:11056151:G:A	A	G	0.257602	-0.130358	0.0864288	0.131486	Overall CHD
chr19	11056543	C	T	36474045	chr19:11056543:C:T	T	C	0.2216	-0.172926	0.0911361	0.0577687	Overall CHD
chr19	11057353	T	C	36474045	chr19:11057353:T:C	C	T	0.261583	-0.141523	0.085772	0.0989452	Overall CHD
chr19	11057362	A	G	36474045	chr19:11057362:A:G	G	A	0.223575	-0.166847	0.0907907	0.0661047	Overall CHD
chr19	11057585	C	T	36474045	chr19:11057585:C:T	T	C	0.221807	-0.17656	0.0909821	0.0523071	Overall CHD
chr19	11058122	G	A	36474045	chr19:11058122:G:A	A	G	0.261443	-0.14272	0.0858353	0.0963684	Overall CHD
chr19	11058220	A	G	36474045	chr19:11058220:A:G	G	A	0.326985	-0.138056	0.0795498	0.0826589	Overall CHD
chr19	11058838	C	T	36474045	chr19:11058838:C:T	T	C	0.0443481	-0.244324	0.196976	0.214835	Overall CHD
chr19	11059271	T	C	36474045	chr19:11059271:T:C	C	T	0.330443	-0.134916	0.0783332	0.0850095	Overall CHD
chr19	11060163	T	C	36474045	chr19:11060163:T:C	C	T	0.264801	-0.135074	0.0844846	0.109864	Overall CHD
chr19	11060605	A	C	36474045	chr19:11060605:A:C	C	A	0.260244	-0.130893	0.0858834	0.12749	Overall CHD
chr19	11060924	T	C	36474045	chr19:11060924:T:C	C	T	0.257839	-0.114676	0.0862763	0.183792	Overall CHD
chr19	11061623	G	A	36474045	chr19:11061623:G:A	A	G	0.255508	-0.120075	0.0864028	0.164618	Overall CHD
chr19	11062796	C	T	36474045	chr19:11062796:C:T	T	C	0.255689	-0.120735	0.0864391	0.162484	Overall CHD
chr19	11062812	T	C	36474045	chr19:11062812:T:C	C	T	0.256231	-0.124982	0.0862652	0.14739	Overall CHD
chr19	11063027	G	T	36474045	chr19:11063027:G:T	T	G	0.324411	-0.141429	0.0793046	0.0745261	Overall CHD
chr19	11063252	C	T	36474045	chr19:11063252:C:T	T	C	0.219269	-0.162799	0.0914056	0.0749028	Overall CHD
chr19	11063280	C	T	36474045	chr19:11063280:C:T	T	C	0.255652	-0.120611	0.0864474	0.162958	Overall CHD
chr19	11063553	CT	C	36474045	chr19:11063553:CT:C	C	CT	0.255181	-0.120154	0.086564	0.165125	Overall CHD
chr19	11063949	A	G	36474045	chr19:11063949:A:G	G	A	0.330704	-0.135628	0.0783106	0.0832874	Overall CHD
chr19	11064066	C	T	36474045	chr19:11064066:C:T	T	C	0.219346	-0.162815	0.0913755	0.074778	Overall CHD
chr19	11064259	T	C	36474045	chr19:11064259:T:C	C	T	0.326624	-0.137698	0.0792975	0.0824794	Overall CHD
chr19	11065175	A	G	36474045	chr19:11065175:A:G	G	A	0.260193	-0.133338	0.0861204	0.121556	Overall CHD
chr19	11065399	A	G	36474045	chr19:11065399:A:G	G	A	0.327304	-0.139464	0.0793568	0.0788455	Overall CHD
chr19	11065779	C	T	36474045	chr19:11065779:C:T	T	C	0.257949	-0.135626	0.0861024	0.115216	Overall CHD
chr19	11066083	A	G	36474045	chr19:11066083:A:G	G	A	0.259902	-0.129971	0.0861092	0.131203	Overall CHD
chr19	11066732	T	C	36474045	chr19:11066732:T:C	C	T	0.260889	-0.137602	0.0857926	0.108738	Overall CHD
chr19	11067083	C	T	36474045	chr19:11067083:C:T	T	C	0.257878	-0.135971	0.0860846	0.11422	Overall CHD
chr19	11069033	C	G	36474045	chr19:11069033:C:G	G	C	0.221693	-0.157294	0.0912421	0.0847217	Overall CHD
chr19	11073161	G	A	36474045	chr19:11073161:G:A	A	G	0.216462	-0.16636	0.0936157	0.0755598	Overall CHD
chr19	11073574	A	G	36474045	chr19:11073574:A:G	G	A	0.482013	-0.117614	0.0800605	0.141815	Overall CHD
chr19	11073617	T	C	36474045	chr19:11073617:T:C	C	T	0.461043	-0.117605	0.0813285	0.148164	Overall CHD
chr19	11074338	A	G	36474045	chr19:11074338:A:G	G	A	0.387981	-0.0945107	0.081368	0.24543	Overall CHD
chr19	11075736	C	T	36474045	chr19:11075736:C:T	T	C	0.152657	0.0559865	0.104141	0.59085	Overall CHD
chr19	11076035	T	C	36474045	chr19:11076035:T:C	C	T	0.17931	-0.0027668	0.0970381	0.977253	Overall CHD
chr19	11076648	C	G	36474045	chr19:11076648:C:G	G	C	0.104133	-0.114381	0.123362	0.35382	Overall CHD
chr19	11076682	T	G	36474045	chr19:11076682:T:G	G	T	0.103283	-0.13036	0.123569	0.291447	Overall CHD
chr19	11076746	T	C	36474045	chr19:11076746:T:C	C	T	0.104172	-0.113659	0.123351	0.356826	Overall CHD
chr19	11076935	A	G	36474045	chr19:11076935:A:G	G	A	0.104107	-0.113794	0.123354	0.356269	Overall CHD
chr19	11077441	C	T	36474045	chr19:11077441:C:T	T	C	0.103211	-0.129546	0.123558	0.294427	Overall CHD
chr19	11077477	A	C	36474045	chr19:11077477:A:C	C	A	0.103149	-0.129898	0.123612	0.293328	Overall CHD
chr19	11077488	T	C	36474045	chr19:11077488:T:C	C	T	0.104041	-0.114214	0.123356	0.354504	Overall CHD
chr19	11077571	G	A	36474045	chr19:11077571:G:A	A	G	0.10265	-0.136319	0.123857	0.271064	Overall CHD
chr19	11078174	T	C	36474045	chr19:11078174:T:C	C	T	0.104045	-0.114059	0.123374	0.355229	Overall CHD
chr19	11078298	AC	A	36474045	chr19:11078298:AC:A	A	AC	0.103034	-0.130767	0.123749	0.290644	Overall CHD
chr19	11078529	C	G	36474045	chr19:11078529:C:G	G	C	0.103013	-0.128308	0.123648	0.299415	Overall CHD
chr19	11078596	T	C	36474045	chr19:11078596:T:C	C	T	0.104012	-0.113202	0.12332	0.358647	Overall CHD
chr19	11078651	A	C	36474045	chr19:11078651:A:C	C	A	0.177152	-0.00858504	0.0969739	0.929456	Overall CHD
chr19	11079088	T	C	36474045	chr19:11079088:T:C	C	T	0.104499	-0.103406	0.122724	0.399455	Overall CHD
chr19	11079261	T	A	36474045	chr19:11079261:T:A	A	T	0.10451	-0.104213	0.122747	0.395877	Overall CHD
chr19	11079304	C	A	36474045	chr19:11079304:C:A	A	C	0.104568	-0.103575	0.122699	0.398593	Overall CHD
chr19	11079398	G	A	36474045	chr19:11079398:G:A	A	G	0.104529	-0.10384	0.122706	0.397414	Overall CHD
chr19	11079434	A	G	36474045	chr19:11079434:A:G	G	A	0.10455	-0.103567	0.122695	0.398615	Overall CHD
chr19	11079616	T	C	36474045	chr19:11079616:T:C	C	T	0.102617	-0.1356	0.123828	0.273489	Overall CHD
chr19	11079805	G	T	36474045	chr19:11079805:G:T	T	G	0.104499	-0.104314	0.12273	0.395355	Overall CHD
chr19	11079858	G	A	36474045	chr19:11079858:G:A	A	G	0.104488	-0.104343	0.122744	0.395276	Overall CHD
chr19	11079868	C	T	36474045	chr19:11079868:C:T	T	C	0.104503	-0.10425	0.122728	0.395635	Overall CHD
chr19	11079880	T	C	36474045	chr19:11079880:T:C	C	T	0.104531	-0.103651	0.122696	0.398235	Overall CHD
chr19	11079976	G	A	36474045	chr19:11079976:G:A	A	G	0.103634	-0.1187	0.122912	0.33418	Overall CHD
chr19	11080197	C	T	36474045	chr19:11080197:C:T	T	C	0.104542	-0.1037	0.122697	0.398018	Overall CHD
chr19	11080521	G	A	36474045	chr19:11080521:G:A	A	G	0.10369	-0.119063	0.122857	0.332487	Overall CHD
chr19	11080525	A	AG	36474045	chr19:11080525:A:AG	AG	A	0.124111	-0.167011	0.112908	0.139092	Overall CHD
chr19	11080624	G	A	36474045	chr19:11080624:G:A	A	G	0.124144	-0.167115	0.112862	0.138687	Overall CHD
chr19	11080860	T	C	36474045	chr19:11080860:T:C	C	T	0.200486	0.00419838	0.0927531	0.963897	Overall CHD
chr19	11081001	T	A	36474045	chr19:11081001:T:A	A	T	0.123835	-0.190784	0.113097	0.0916207	Overall CHD
chr19	11081053	C	T	36474045	chr19:11081053:C:T	T	C	0.103685	-0.119087	0.12289	0.33252	Overall CHD
chr19	11081517	A	T	36474045	chr19:11081517:A:T	T	A	0.122808	-0.178656	0.113282	0.114773	Overall CHD
chr19	11082155	A	G	36474045	chr19:11082155:A:G	G	A	0.124737	-0.172987	0.112445	0.123948	Overall CHD
chr19	11082239	A	G	36474045	chr19:11082239:A:G	G	A	0.124514	-0.165589	0.112815	0.142161	Overall CHD
chr19	11082389	T	C	36474045	chr19:11082389:T:C	C	T	0.200109	0.00515156	0.0927911	0.955726	Overall CHD
chr19	11082415	T	G	36474045	chr19:11082415:T:G	G	T	0.102601	-0.136209	0.123824	0.271324	Overall CHD
chr19	11083273	A	G	36474045	chr19:11083273:A:G	G	A	0.126201	-0.178225	0.112034	0.111654	Overall CHD
chr19	11084354	A	G	36474045	chr19:11084354:A:G	G	A	0.203481	0.00492599	0.0910533	0.956855	Overall CHD
chr19	11085680	AC	A	36474045	chr19:11085680:AC:A	A	AC	0.10319	-0.105723	0.122806	0.389296	Overall CHD
chr19	11086210	T	C	36474045	chr19:11086210:T:C	C	T	0.122176	-0.1449	0.113518	0.201799	Overall CHD
chr19	11086585	G	A	36474045	chr19:11086585:G:A	A	G	0.102799	-0.103538	0.122848	0.399334	Overall CHD
chr19	11086922	G	T	36474045	chr19:11086922:G:T	T	G	0.102794	-0.104165	0.122881	0.396611	Overall CHD
chr19	11087511	C	T	36474045	chr19:11087511:C:T	T	C	0.122658	-0.143964	0.113495	0.204634	Overall CHD
chr19	11087826	T	C	36474045	chr19:11087826:T:C	C	T	0.104337	-0.115025	0.122411	0.347391	Overall CHD
chr19	11090448	T	C	36474045	chr19:11090448:T:C	C	T	0.104517	-0.125043	0.122364	0.306829	Overall CHD
chr19	11091312	GT	G	36474045	chr19:11091312:GT:G	G	GT	0.101892	-0.110865	0.123328	0.368682	Overall CHD
chr19	11091518	GC	G	36474045	chr19:11091518:GC:G	G	GC	0.102168	-0.0996119	0.122843	0.41743	Overall CHD
chr19	11091630	G	T	36474045	chr19:11091630:G:T	T	G	0.10336	-0.0923811	0.12131	0.44634	Overall CHD
chr19	11095299	G	A	36474045	chr19:11095299:G:A	A	G	0.233648	0.138974	0.0911278	0.127249	Overall CHD
chr19	11095854	T	A	36474045	chr19:11095854:T:A	A	T	0.211548	0.100819	0.0934829	0.28082	Overall CHD
chr19	11095899	G	A	36474045	chr19:11095899:G:A	A	G	0.488505	0.00636401	0.0823157	0.938375	Overall CHD
chr19	11096053	T	C	36474045	chr19:11096053:T:C	C	T	0.104559	0.00428325	0.124014	0.972448	Overall CHD
chr19	11096293	G	A	36474045	chr19:11096293:G:A	A	G	0.103918	-0.00449199	0.124303	0.971173	Overall CHD
chr19	11096426	T	C	36474045	chr19:11096426:T:C	C	T	0.232879	0.020375	0.0909033	0.822649	Overall CHD
chr19	11096840	G	A	36474045	chr19:11096840:G:A	A	G	0.0296338	0.206432	0.231818	0.373201	Overall CHD
chr19	11097101	C	T	36474045	chr19:11097101:C:T	T	C	0.104122	-0.00551852	0.124162	0.964549	Overall CHD
chr19	11097306	T	C	36474045	chr19:11097306:T:C	C	T	0.233156	0.0268846	0.0908644	0.767325	Overall CHD
chr19	11098900	G	A	36474045	chr19:11098900:G:A	A	G	0.104247	-0.00295806	0.123985	0.980966	Overall CHD
chr19	11098953	G	A	36474045	chr19:11098953:G:A	A	G	0.104241	-0.00278964	0.12402	0.982054	Overall CHD
chr19	11098993	CA	C	36474045	chr19:11098993:CA:C	C	CA	0.104277	-0.00311166	0.123972	0.979975	Overall CHD
chr19	11099046	C	A	36474045	chr19:11099046:C:A	A	C	0.104238	-0.00287647	0.123968	0.981488	Overall CHD
chr19	11099088	C	T	36474045	chr19:11099088:C:T	T	C	0.104238	-0.00249275	0.124006	0.983962	Overall CHD
chr19	11099578	G	C	36474045	chr19:11099578:G:C	C	G	0.104206	-0.00257797	0.124028	0.983417	Overall CHD
chr19	11099638	G	A	36474045	chr19:11099638:G:A	A	G	0.1042	-0.00257546	0.124036	0.983434	Overall CHD
chr19	11100236	C	T	36474045	chr19:11100236:C:T	T	C	0.106351	0.00149205	0.121682	0.990217	Overall CHD
chr19	11101794	T	A	36474045	chr19:11101794:T:A	A	T	0.231183	0.0249733	0.0905817	0.782779	Overall CHD
chr19	11103857	T	G	36474045	chr19:11103857:T:G	G	T	0.232478	0.0304077	0.0910485	0.7384	Overall CHD
chr19	11105885	A	C	36474045	chr19:11105885:A:C	C	A	0.428137	0.00623893	0.0824014	0.939647	Overall CHD
chr19	11105941	G	A	36474045	chr19:11105941:G:A	A	G	0.476171	0.0533598	0.0817609	0.513993	Overall CHD
chr19	11108037	C	T	36474045	chr19:11108037:C:T	T	C	0.429755	-0.00242735	0.0788098	0.975429	Overall CHD
chr19	11110504	A	G	36474045	chr19:11110504:A:G	G	A	0.394115	0.0660789	0.0780672	0.39731	Overall CHD
chr19	11110781	G	C	36474045	chr19:11110781:G:C	C	G	0.431017	0.000881237	0.078461	0.991039	Overall CHD
chr19	11113505	C	T	36474045	chr19:11113505:C:T	T	C	0.432499	-0.00430722	0.0781851	0.956067	Overall CHD
chr19	11113589	A	G	36474045	chr19:11113589:A:G	G	A	0.380691	0.080116	0.0772281	0.299552	Overall CHD
chr19	11113815	A	G	36474045	chr19:11113815:A:G	G	A	0.448263	0.00950975	0.0779137	0.902856	Overall CHD
chr19	11115867	A	G	36474045	chr19:11115867:A:G	G	A	0.425476	0.0198359	0.0784125	0.800292	Overall CHD
chr19	11116394	C	T	36474045	chr19:11116394:C:T	T	C	0.410048	0.0899578	0.0773406	0.244774	Overall CHD
chr19	11116650	C	G	36474045	chr19:11116650:C:G	G	C	0.422747	0.0224627	0.0783196	0.774259	Overall CHD
chr19	11116804	A	C	36474045	chr19:11116804:A:C	C	A	0.402096	0.0818171	0.0774534	0.290813	Overall CHD
chr19	11116926	C	T	36474045	chr19:11116926:C:T	T	C	0.42666	0.0191555	0.0774889	0.804751	Overall CHD
chr19	11117836	G	A	36474045	chr19:11117836:G:A	A	G	0.447365	-0.0196796	0.0777513	0.800184	Overall CHD
chr19	11118050	C	G	36474045	chr19:11118050:C:G	G	C	0.447523	-0.0212637	0.0777011	0.784346	Overall CHD
chr19	11118069	T	C	36474045	chr19:11118069:T:C	C	T	0.400607	0.0822179	0.0775206	0.288875	Overall CHD
chr19	11118107	C	T	36474045	chr19:11118107:C:T	T	C	0.447521	-0.0212334	0.0777015	0.784647	Overall CHD
chr19	11118289	C	A	36474045	chr19:11118289:C:A	A	C	0.451239	-0.0177519	0.0769055	0.817449	Overall CHD
chr19	11118542	A	G	36474045	chr19:11118542:A:G	G	A	0.424058	0.0226194	0.078135	0.772206	Overall CHD
chr19	11118901	T	C	36474045	chr19:11118901:T:C	C	T	0.446847	-0.0185435	0.0777042	0.811383	Overall CHD
chr19	11119292	C	T	36474045	chr19:11119292:C:T	T	C	0.424028	0.0222377	0.078122	0.77591	Overall CHD
chr19	11119326	C	T	36474045	chr19:11119326:C:T	T	C	0.424065	0.0220823	0.0781131	0.777409	Overall CHD
chr19	11119538	T	C	36474045	chr19:11119538:T:C	C	T	0.447199	-0.0177164	0.0776077	0.819428	Overall CHD
chr19	11120205	T	C	36474045	chr19:11120205:T:C	C	T	0.451241	-0.0177738	0.0769053	0.817227	Overall CHD
chr19	11120527	G	A	36474045	chr19:11120527:G:A	A	G	0.0122821	-0.22918	0.409038	0.575282	Overall CHD
chr19	11121554	G	A	36474045	chr19:11121554:G:A	A	G	0.421305	0.0273618	0.0785952	0.727739	Overall CHD
chr19	11122243	G	A	36474045	chr19:11122243:G:A	A	G	0.429757	0.019955	0.0786416	0.799692	Overall CHD
chr19	11122275	A	T	36474045	chr19:11122275:A:T	T	A	0.42942	0.031622	0.0791065	0.689349	Overall CHD
chr19	11152293	G	T	36474045	chr19:11152293:G:T	T	G	0.445401	0.0228537	0.0795948	0.774016	Overall CHD
chr19	11154344	G	A	36474045	chr19:11154344:G:A	A	G	0.361744	0.0238818	0.0808739	0.767767	Overall CHD
chr19	11155908	A	G	36474045	chr19:11155908:A:G	G	A	0.245306	-0.143759	0.0860707	0.0948706	Overall CHD
chr19	11157002	T	C	36474045	chr19:11157002:T:C	C	T	0.254708	-0.145395	0.0870538	0.0948841	Overall CHD
chr19	11157081	C	T	36474045	chr19:11157081:C:T	T	C	0.360913	0.0243729	0.0809716	0.763411	Overall CHD
chr19	11159001	T	A	36474045	chr19:11159001:T:A	A	T	0.362937	0.0128929	0.0806349	0.872966	Overall CHD
chr19	11159050	G	T	36474045	chr19:11159050:G:T	T	G	0.371893	0.00442197	0.0797576	0.955786	Overall CHD
chr19	11159217	C	T	36474045	chr19:11159217:C:T	T	C	0.369474	0.00214669	0.0793583	0.978419	Overall CHD
chr19	11160874	G	T	36474045	chr19:11160874:G:T	T	G	0.370732	0.00954219	0.0798738	0.904906	Overall CHD
chr19	11164003	G	A	36474045	chr19:11164003:G:A	A	G	0.417557	0.0366631	0.0800523	0.646961	Overall CHD
chr19	11165135	CTG	C	36474045	chr19:11165135:CTG:C	C	CTG	0.413234	0.0325681	0.0802086	0.684711	Overall CHD
chr19	11165580	T	C	36474045	chr19:11165580:T:C	C	T	0.417977	0.0381338	0.0801719	0.634323	Overall CHD
chr19	11166556	G	A	36474045	chr19:11166556:G:A	A	G	0.439595	0.00236048	0.0794308	0.976292	Overall CHD
chr19	11172546	C	T	36474045	chr19:11172546:C:T	T	C	0.0507545	0.0663021	0.227701	0.770913	Overall CHD
chr19	11172840	G	A	36474045	chr19:11172840:G:A	A	G	0.0531345	0.0259817	0.222629	0.907095	Overall CHD
chr19	11174215	T	A	36474045	chr19:11174215:T:A	A	T	0.0794647	0.0709484	0.138606	0.608741	Overall CHD
chr19	11174781	G	A	36474045	chr19:11174781:G:A	A	G	0.0805643	0.0633778	0.137986	0.646015	Overall CHD
chr19	11175740	G	A	36474045	chr19:11175740:G:A	A	G	0.0809497	0.0552599	0.137702	0.688199	Overall CHD
chr19	11176325	G	A	36474045	chr19:11176325:G:A	A	G	0.0809163	0.0561019	0.137741	0.683788	Overall CHD
chr19	11176397	C	G	36474045	chr19:11176397:C:G	G	C	0.081158	0.0489874	0.137609	0.721848	Overall CHD
chr19	11181315	C	T	36474045	chr19:11181315:C:T	T	C	0.0821282	0.0899851	0.136941	0.51111	Overall CHD
chr19	11181407	C	T	36474045	chr19:11181407:C:T	T	C	0.0821018	0.0908919	0.136968	0.506946	Overall CHD
chr19	11181692	G	A	36474045	chr19:11181692:G:A	A	G	0.0821122	0.0907283	0.136956	0.507674	Overall CHD
chr19	11182135	T	C	36474045	chr19:11182135:T:C	C	T	0.0836669	0.0644798	0.13624	0.636014	Overall CHD
chr19	11182144	A	G	36474045	chr19:11182144:A:G	G	A	0.085703	0.0649723	0.134273	0.628471	Overall CHD
chr19	11182179	G	C	36474045	chr19:11182179:G:C	C	G	0.0821084	0.0906599	0.136946	0.507962	Overall CHD
chr19	11182265	C	T	36474045	chr19:11182265:C:T	T	C	0.0820987	0.0906171	0.136963	0.508216	Overall CHD
chr19	11182353	G	A	36474045	chr19:11182353:G:A	A	G	0.082104	0.0906684	0.136953	0.507946	Overall CHD
chr19	11182610	A	G	36474045	chr19:11182610:A:G	G	A	0.0818965	0.0926335	0.137196	0.499555	Overall CHD
chr19	11182715	T	C	36474045	chr19:11182715:T:C	C	T	0.0820965	0.0907736	0.136981	0.50754	Overall CHD
chr19	11182758	G	A	36474045	chr19:11182758:G:A	A	G	0.0823389	0.0900746	0.137034	0.510977	Overall CHD
chr19	11182966	G	A	36474045	chr19:11182966:G:A	A	G	0.0820922	0.089705	0.136979	0.512543	Overall CHD
chr19	11183008	A	G	36474045	chr19:11183008:A:G	G	A	0.0821098	0.0906388	0.136944	0.508057	Overall CHD
chr19	11183133	A	G	36474045	chr19:11183133:A:G	G	A	0.0689269	0.126619	0.1482	0.392894	Overall CHD
chr19	11183444	T	C	36474045	chr19:11183444:T:C	C	T	0.0820948	0.0909642	0.136982	0.506652	Overall CHD
chr19	11183683	A	G	36474045	chr19:11183683:A:G	G	A	0.0821231	0.0908419	0.136971	0.507191	Overall CHD
chr19	11183793	A	G	36474045	chr19:11183793:A:G	G	A	0.0821379	0.0897964	0.136958	0.512049	Overall CHD
chr19	11185963	T	C	36474045	chr19:11185963:T:C	C	T	0.0825044	0.090075	0.136826	0.510335	Overall CHD
chr19	11186154	A	G	36474045	chr19:11186154:A:G	G	A	0.0824151	0.0864519	0.136868	0.527619	Overall CHD
chr19	11186159	G	A	36474045	chr19:11186159:G:A	A	G	0.0824103	0.0864779	0.13687	0.5275	Overall CHD
chr19	11186179	A	G	36474045	chr19:11186179:A:G	G	A	0.0824173	0.0864323	0.136864	0.527702	Overall CHD
chr19	11186351	G	A	36474045	chr19:11186351:G:A	A	G	0.082358	0.0873604	0.136934	0.52349	Overall CHD
chr19	11186582	T	C	36474045	chr19:11186582:T:C	C	T	0.0828162	0.088475	0.136759	0.517671	Overall CHD
chr19	11186613	C	T	36474045	chr19:11186613:C:T	T	C	0.082291	0.0876111	0.136998	0.522494	Overall CHD
chr19	11186656	A	G	36474045	chr19:11186656:A:G	G	A	0.0824175	0.0866176	0.136873	0.526844	Overall CHD
chr19	11186682	G	A	36474045	chr19:11186682:G:A	A	G	0.0824163	0.0866481	0.136872	0.526694	Overall CHD
chr19	11187125	AG	A	36474045	chr19:11187125:AG:A	A	AG	0.0823699	0.0854632	0.136944	0.53258	Overall CHD
chr19	11187179	C	A	36474045	chr19:11187179:C:A	A	C	0.0822997	0.0857044	0.137091	0.531862	Overall CHD
chr19	11187783	T	C	36474045	chr19:11187783:T:C	C	T	0.0830651	0.081957	0.136869	0.549307	Overall CHD
chr19	11188491	CA	C	36474045	chr19:11188491:CA:C	C	CA	0.0824603	0.0865121	0.136855	0.527292	Overall CHD
chr19	11188708	G	A	36474045	chr19:11188708:G:A	A	G	0.0823355	0.0874333	0.13707	0.523556	Overall CHD
chr19	11188750	G	A	36474045	chr19:11188750:G:A	A	G	0.0824228	0.0864821	0.136918	0.527626	Overall CHD
chr19	11189679	A	G	36474045	chr19:11189679:A:G	G	A	0.091895	0.0626849	0.131224	0.632869	Overall CHD
chr19	11190186	G	A	36474045	chr19:11190186:G:A	A	G	0.0896115	0.0193879	0.131617	0.882891	Overall CHD
chr19	11192068	G	A	36474045	chr19:11192068:G:A	A	G	0.089619	0.0190496	0.131601	0.884906	Overall CHD
chr19	11192076	G	C	36474045	chr19:11192076:G:C	C	G	0.0896147	0.0190672	0.1316	0.8848	Overall CHD
chr19	11192746	G	A	36474045	chr19:11192746:G:A	A	G	0.0894086	0.0215413	0.131714	0.870088	Overall CHD
chr19	11192878	A	G	36474045	chr19:11192878:A:G	G	A	0.0926645	0.0523695	0.129709	0.686398	Overall CHD
chr19	11193728	C	T	36474045	chr19:11193728:C:T	T	C	0.0897465	0.0242513	0.131049	0.853185	Overall CHD
chr19	11193822	C	T	36474045	chr19:11193822:C:T	T	C	0.0893452	0.0228164	0.131724	0.862484	Overall CHD
chr19	11194485	A	G	36474045	chr19:11194485:A:G	G	A	0.0897695	0.0234994	0.131059	0.857699	Overall CHD
chr19	11195210	C	G	36474045	chr19:11195210:C:G	G	C	0.0890406	0.0174984	0.132115	0.89463	Overall CHD
chr19	11416089	T	G	36474045	chr19:11416089:T:G	G	T	0.488701	0.0637171	0.0749057	0.394974	Overall CHD
chr19	17715603	T	G	36474045	chr19:17715603:T:G	G	T	0.476833	-0.0106542	0.0795758	0.893491	Overall CHD
chr19	17715995	A	G	36474045	chr19:17715995:A:G	G	A	0.477102	-0.0148787	0.0796311	0.851782	Overall CHD
chr19	17718296	T	C	36474045	chr19:17718296:T:C	C	T	0.489703	-0.010862	0.0775005	0.888539	Overall CHD
chr19	17718799	T	C	36474045	chr19:17718799:T:C	C	T	0.488133	-0.00699406	0.0773708	0.927972	Overall CHD
chr19	17719469	G	A	36474045	chr19:17719469:G:A	A	G	0.162866	0.0309698	0.105771	0.769675	Overall CHD
chr19	17719958	T	C	36474045	chr19:17719958:T:C	C	T	0.49016	-0.00182975	0.0774151	0.981143	Overall CHD
chr19	17720782	G	A	36474045	chr19:17720782:G:A	A	G	0.160498	0.0329141	0.106353	0.756956	Overall CHD
chr19	17721493	G	A	36474045	chr19:17721493:G:A	A	G	0.48907	-0.0170891	0.077307	0.82505	Overall CHD
chr19	17721939	G	T	36474045	chr19:17721939:G:T	T	G	0.488956	-0.00873571	0.0771214	0.909815	Overall CHD
chr19	17722915	G	A	36474045	chr19:17722915:G:A	A	G	0.197667	-0.0312026	0.0972549	0.748337	Overall CHD
chr19	17723047	C	T	36474045	chr19:17723047:C:T	T	C	0.45184	0.0239188	0.0777157	0.758255	Overall CHD
chr19	17723392	G	C	36474045	chr19:17723392:G:C	C	G	0.196445	-0.0229836	0.097387	0.813431	Overall CHD
chr19	17723989	G	T	36474045	chr19:17723989:G:T	T	G	0.162437	0.0232115	0.105357	0.825628	Overall CHD
chr19	17724711	A	G	36474045	chr19:17724711:A:G	G	A	0.450274	0.0339151	0.0774976	0.661656	Overall CHD
chr19	17725022	T	G	36474045	chr19:17725022:T:G	G	T	0.203685	-0.0265607	0.0946579	0.77902	Overall CHD
chr19	17725299	A	G	36474045	chr19:17725299:A:G	G	A	0.450153	0.0333801	0.0775047	0.666697	Overall CHD
chr19	17725362	C	T	36474045	chr19:17725362:C:T	T	C	0.175626	0.0179965	0.100766	0.858254	Overall CHD
chr19	17727172	A	G	36474045	chr19:17727172:A:G	G	A	0.196533	-0.0237952	0.0973834	0.806963	Overall CHD
chr19	17728423	G	A	36474045	chr19:17728423:G:A	A	G	0.449607	0.0291486	0.0776536	0.707388	Overall CHD
chr19	17728880	C	T	36474045	chr19:17728880:C:T	T	C	0.160994	0.0311358	0.105829	0.7686	Overall CHD
chr19	17730504	T	C	36474045	chr19:17730504:T:C	C	T	0.450888	0.0257514	0.0777862	0.740604	Overall CHD
chr19	17730727	C	G	36474045	chr19:17730727:C:G	G	C	0.197809	-0.032475	0.0972363	0.738394	Overall CHD
chr19	17730782	G	A	36474045	chr19:17730782:G:A	A	G	0.196672	-0.0239702	0.097366	0.805538	Overall CHD
chr19	17731412	G	C	36474045	chr19:17731412:G:C	C	G	0.452385	0.00712203	0.0781116	0.927351	Overall CHD
chr19	17731530	T	C	36474045	chr19:17731530:T:C	C	T	0.198664	-0.031737	0.0971221	0.743839	Overall CHD
chr19	17731811	A	G	36474045	chr19:17731811:A:G	G	A	0.44938	0.00908156	0.0780764	0.907402	Overall CHD
chr19	17732938	T	G	36474045	chr19:17732938:T:G	G	T	0.198754	-0.0322278	0.0971024	0.739969	Overall CHD
chr19	17732986	T	C	36474045	chr19:17732986:T:C	C	T	0.447217	0.0288361	0.0777458	0.71071	Overall CHD
chr19	17733052	A	G	36474045	chr19:17733052:A:G	G	A	0.177816	0.010476	0.100468	0.916954	Overall CHD
chr19	17733516	T	C	36474045	chr19:17733516:T:C	C	T	0.459531	0.0283955	0.0761187	0.709117	Overall CHD
chr19	17733828	T	C	36474045	chr19:17733828:T:C	C	T	0.461538	0.0317028	0.0761843	0.677312	Overall CHD
chr19	17734085	A	G	36474045	chr19:17734085:A:G	G	A	0.458881	0.0289365	0.0761872	0.704088	Overall CHD
chr19	17734133	G	T	36474045	chr19:17734133:G:T	T	G	0.198836	-0.0321629	0.0971049	0.74048	Overall CHD
chr19	17735402	G	A	36474045	chr19:17735402:G:A	A	G	0.159442	0.0226887	0.106322	0.831018	Overall CHD
chr19	17736035	G	A	36474045	chr19:17736035:G:A	A	G	0.162339	0.0213651	0.105576	0.839629	Overall CHD
chr19	17736231	C	T	36474045	chr19:17736231:C:T	T	C	0.449839	0.0258153	0.0778799	0.740285	Overall CHD
chr19	17736412	G	A	36474045	chr19:17736412:G:A	A	G	0.198877	-0.0319833	0.097099	0.741862	Overall CHD
chr19	17739380	T	C	36474045	chr19:17739380:T:C	C	T	0.197814	-0.0271083	0.0972896	0.780525	Overall CHD
chr19	17739475	G	A	36474045	chr19:17739475:G:A	A	G	0.19746	-0.025054	0.0973368	0.796874	Overall CHD
chr19	17739496	C	T	36474045	chr19:17739496:C:T	T	C	0.197664	-0.0261133	0.0973534	0.78852	Overall CHD
chr19	17739723	C	G	36474045	chr19:17739723:C:G	G	C	0.197604	-0.0251192	0.0972756	0.796232	Overall CHD
chr19	17739859	C	T	36474045	chr19:17739859:C:T	T	C	0.197583	-0.0254592	0.0972807	0.793546	Overall CHD
chr19	17743206	C	T	36474045	chr19:17743206:C:T	T	C	0.422311	0.0494502	0.079053	0.531622	Overall CHD
chr19	17743457	T	C	36474045	chr19:17743457:T:C	C	T	0.424849	0.0536106	0.0789647	0.497189	Overall CHD
chr19	17743714	G	T	36474045	chr19:17743714:G:T	T	G	0.422331	0.0492248	0.0790354	0.533403	Overall CHD
chr19	17744597	C	G	36474045	chr19:17744597:C:G	G	C	0.185337	-0.00583036	0.101935	0.954388	Overall CHD
chr19	17744954	C	G	36474045	chr19:17744954:C:G	G	C	0.194388	0.00308944	0.100429	0.975459	Overall CHD
chr19	17745031	C	T	36474045	chr19:17745031:C:T	T	C	0.1944	0.00328802	0.100428	0.973882	Overall CHD
chr19	17746673	C	T	36474045	chr19:17746673:C:T	T	C	0.1974	-0.00162324	0.100184	0.987073	Overall CHD
chr19	17747540	A	G	36474045	chr19:17747540:A:G	G	A	0.412345	0.0488676	0.0783679	0.532912	Overall CHD
chr19	17747551	G	A	36474045	chr19:17747551:G:A	A	G	0.429308	0.040281	0.0778937	0.605067	Overall CHD
chr19	17747601	G	A	36474045	chr19:17747601:G:A	A	G	0.429303	0.0402321	0.077881	0.605447	Overall CHD
chr19	17747624	G	A	36474045	chr19:17747624:G:A	A	G	0.431563	0.0450881	0.0778491	0.562472	Overall CHD
chr19	17747755	C	G	36474045	chr19:17747755:C:G	G	C	0.431823	0.0441066	0.0778707	0.571116	Overall CHD
chr19	17748127	C	T	36474045	chr19:17748127:C:T	T	C	0.429291	0.0403928	0.0778734	0.603971	Overall CHD
chr19	17748561	T	C	36474045	chr19:17748561:T:C	C	T	0.446317	0.0448632	0.0760591	0.555294	Overall CHD
chr19	17749239	T	C	36474045	chr19:17749239:T:C	C	T	0.432433	0.052011	0.0779975	0.504881	Overall CHD
chr19	17749884	G	A	36474045	chr19:17749884:G:A	A	G	0.172925	0.056742	0.104768	0.588095	Overall CHD
chr19	17750234	A	G	36474045	chr19:17750234:A:G	G	A	0.446569	0.0479205	0.0761052	0.528916	Overall CHD
chr19	17750400	T	C	36474045	chr19:17750400:T:C	C	T	0.177433	0.00392164	0.104088	0.969946	Overall CHD
chr19	17751059	G	C	36474045	chr19:17751059:G:C	C	G	0.437172	0.0483869	0.0781667	0.535902	Overall CHD
chr19	17751322	G	A	36474045	chr19:17751322:G:A	A	G	0.422355	0.0761791	0.0767779	0.3211	Overall CHD
chr19	17752116	C	G	36474045	chr19:17752116:C:G	G	C	0.472667	-0.0414098	0.0760306	0.585996	Overall CHD
chr19	17757114	G	A	36474045	chr19:17757114:G:A	A	G	0.452167	-0.00647783	0.0794192	0.934993	Overall CHD
chr19	17759036	G	T	36474045	chr19:17759036:G:T	T	G	0.496879	0.0342001	0.0758356	0.652006	Overall CHD
chr19	17760423	G	A	36474045	chr19:17760423:G:A	A	G	0.490826	0.0330143	0.0746928	0.658488	Overall CHD
chr19	18464383	A	G	36474045	chr19:18464383:A:G	G	A	0.0851147	-0.00460532	0.150598	0.975604	Overall CHD
chr19	18479133	C	T	36474045	chr19:18479133:C:T	T	C	0.0851916	-0.0145474	0.150016	0.922748	Overall CHD
chr19	18584880	C	T	36474045	chr19:18584880:C:T	T	C	0.0543546	-0.14351	0.176072	0.415035	Overall CHD
chr19	18622545	G	T	36474045	chr19:18622545:G:T	T	G	0.0509277	-0.0768143	0.186433	0.680324	Overall CHD
chr19	18643388	T	G	36474045	chr19:18643388:T:G	G	T	0.0618433	-0.231514	0.180323	0.199181	Overall CHD
chr19	18661756	C	T	36474045	chr19:18661756:C:T	T	C	0.0459103	-0.184158	0.195893	0.34717	Overall CHD
chr19	18661991	C	G	36474045	chr19:18661991:C:G	G	C	0.0461759	-0.176859	0.195568	0.365818	Overall CHD
chr19	18665936	C	T	36474045	chr19:18665936:C:T	T	C	0.0458885	-0.175097	0.194331	0.367574	Overall CHD
chr19	18667314	C	T	36474045	chr19:18667314:C:T	T	C	0.0458902	-0.175016	0.194278	0.367666	Overall CHD
chr19	18668303	C	T	36474045	chr19:18668303:C:T	T	C	0.0371178	-0.0656944	0.212642	0.757364	Overall CHD
chr19	18681558	C	T	36474045	chr19:18681558:C:T	T	C	0.0363609	-0.370018	0.224172	0.0988214	Overall CHD
chr19	18681612	C	G	36474045	chr19:18681612:C:G	G	C	0.0360169	-0.363275	0.22525	0.106796	Overall CHD
chr19	41225270	A	G	36474045	chr19:41225270:A:G	G	A	0.0921118	-0.0221474	0.140047	0.874345	Overall CHD
chr19	41226705	C	G	36474045	chr19:41226705:C:G	G	C	0.0920685	-0.0290572	0.139944	0.835514	Overall CHD
chr19	41226783	G	T	36474045	chr19:41226783:G:T	T	G	0.0907726	-0.0274058	0.140767	0.845637	Overall CHD
chr19	41226822	C	G	36474045	chr19:41226822:C:G	G	C	0.312907	0.0493481	0.0830342	0.552304	Overall CHD
chr19	41227450	A	G	36474045	chr19:41227450:A:G	G	A	0.0897654	-0.0334875	0.140696	0.811871	Overall CHD
chr19	41236403	G	A	36474045	chr19:41236403:G:A	A	G	0.176669	-0.0689538	0.0989574	0.485926	Overall CHD
chr19	41238926	C	T	36474045	chr19:41238926:C:T	T	C	0.175482	-0.0822236	0.0987475	0.405033	Overall CHD
chr19	41239509	C	T	36474045	chr19:41239509:C:T	T	C	0.172125	-0.0594493	0.0998688	0.55166	Overall CHD
chr19	41240630	C	T	36474045	chr19:41240630:C:T	T	C	0.180435	-0.073361	0.0984343	0.456103	Overall CHD
chr19	41242248	A	G	36474045	chr19:41242248:A:G	G	A	0.203468	-0.114548	0.093762	0.221825	Overall CHD
chr19	41246222	C	A	36474045	chr19:41246222:C:A	A	C	0.173876	-0.0787934	0.0990005	0.426097	Overall CHD
chr19	41247729	G	A	36474045	chr19:41247729:G:A	A	G	0.164442	-0.0845598	0.101928	0.406763	Overall CHD
chr19	41249333	T	G	36474045	chr19:41249333:T:G	G	T	0.152223	-0.0975169	0.103507	0.346129	Overall CHD
chr19	41249485	G	A	36474045	chr19:41249485:G:A	A	G	0.0843672	-0.103529	0.138444	0.45458	Overall CHD
chr19	41250180	T	C	36474045	chr19:41250180:T:C	C	T	0.0836836	-0.107247	0.13843	0.438496	Overall CHD
chr19	41250598	A	G	36474045	chr19:41250598:A:G	G	A	0.15115	-0.0932667	0.103609	0.368026	Overall CHD
chr19	41250658	G	T	36474045	chr19:41250658:G:T	T	G	0.0836795	-0.107737	0.138398	0.4363	Overall CHD
chr19	41251001	G	T	36474045	chr19:41251001:G:T	T	G	0.0849057	-0.106312	0.136441	0.435874	Overall CHD
chr19	41251539	G	A	36474045	chr19:41251539:G:A	A	G	0.151178	-0.0924294	0.103596	0.372282	Overall CHD
chr19	41251698	C	T	36474045	chr19:41251698:C:T	T	C	0.151199	-0.0923332	0.103582	0.372711	Overall CHD
chr19	41251802	A	G	36474045	chr19:41251802:A:G	G	A	0.0836715	-0.107591	0.138413	0.436971	Overall CHD
chr19	41253569	C	T	36474045	chr19:41253569:C:T	T	C	0.0836797	-0.107569	0.138412	0.43706	Overall CHD
chr19	41255008	A	G	36474045	chr19:41255008:A:G	G	A	0.0835568	-0.103198	0.138552	0.45637	Overall CHD
chr19	41256620	A	G	36474045	chr19:41256620:A:G	G	A	0.147571	-0.0725849	0.103962	0.485058	Overall CHD
chr19	41256765	T	C	36474045	chr19:41256765:T:C	C	T	0.145982	-0.0732883	0.105109	0.485641	Overall CHD
chr19	41256794	TA	T	36474045	chr19:41256794:TA:T	T	TA	0.145968	-0.0732014	0.105112	0.48617	Overall CHD
chr19	41258378	AT	A	36474045	chr19:41258378:AT:A	A	AT	0.145957	-0.0731937	0.105118	0.486239	Overall CHD
chr19	41258663	G	T	36474045	chr19:41258663:G:T	T	G	0.0835912	-0.08732	0.138462	0.528275	Overall CHD
chr19	41259502	A	C	36474045	chr19:41259502:A:C	C	A	0.145985	-0.0740318	0.105206	0.481628	Overall CHD
chr19	41261073	G	C	36474045	chr19:41261073:G:C	C	G	0.0833437	-0.0990254	0.138686	0.475212	Overall CHD
chr19	41261880	C	T	36474045	chr19:41261880:C:T	T	C	0.145799	-0.0777977	0.105238	0.459754	Overall CHD
chr19	41263120	A	T	36474045	chr19:41263120:A:T	T	A	0.146047	-0.0746971	0.10521	0.477718	Overall CHD
chr19	41266479	TG	T	36474045	chr19:41266479:TG:T	T	TG	0.164703	-0.130762	0.100314	0.192396	Overall CHD
chr19	41267892	G	A	36474045	chr19:41267892:G:A	A	G	0.167235	-0.125323	0.0990268	0.205676	Overall CHD
chr19	41268159	T	C	36474045	chr19:41268159:T:C	C	T	0.166953	-0.137102	0.0989833	0.166022	Overall CHD
chr19	41269030	G	T	36474045	chr19:41269030:G:T	T	G	0.132715	-0.186289	0.111937	0.0960659	Overall CHD
chr19	41270352	A	G	36474045	chr19:41270352:A:G	G	A	0.165405	-0.130366	0.100039	0.192526	Overall CHD
chr19	41275588	C	G	36474045	chr19:41275588:C:G	G	C	0.151148	-0.166947	0.103435	0.106521	Overall CHD
chr19	41278448	AAT	A	36474045	chr19:41278448:AAT:A	A	AAT	0.154083	-0.153008	0.103062	0.137647	Overall CHD
chr19	41279377	T	G	36474045	chr19:41279377:T:G	G	T	0.166705	-0.138952	0.0989739	0.16034	Overall CHD
chr19	41282026	C	T	36474045	chr19:41282026:C:T	T	C	0.164921	-0.139153	0.10009	0.164442	Overall CHD
chr19	41282212	T	C	36474045	chr19:41282212:T:C	C	T	0.165389	-0.130867	0.100042	0.190834	Overall CHD
chr19	41282439	T	C	36474045	chr19:41282439:T:C	C	T	0.165172	-0.133645	0.100063	0.181674	Overall CHD
chr19	41282447	A	G	36474045	chr19:41282447:A:G	G	A	0.165176	-0.133603	0.100061	0.181804	Overall CHD
chr19	41283273	T	C	36474045	chr19:41283273:T:C	C	T	0.151066	-0.166429	0.103431	0.107597	Overall CHD
chr19	41283653	G	A	36474045	chr19:41283653:G:A	A	G	0.151092	-0.16674	0.103433	0.106949	Overall CHD
chr19	41284181	GTTATGGTA	G	36474045	chr19:41284181:GTTATGGTA:G	G	GTTATGGTA	0.121888	-0.0149303	0.131509	0.909609	Overall CHD
chr19	41284917	C	A	36474045	chr19:41284917:C:A	A	C	0.144333	-0.135511	0.108897	0.213353	Overall CHD
chr19	41286187	T	A	36474045	chr19:41286187:T:A	A	T	0.149688	-0.155365	0.103972	0.135099	Overall CHD
chr19	41287232	C	T	36474045	chr19:41287232:C:T	T	C	0.22575	-0.0878761	0.0907631	0.332949	Overall CHD
chr19	41290035	G	A	36474045	chr19:41290035:G:A	A	G	0.0658841	-0.0932594	0.158773	0.556951	Overall CHD
chr19	41290567	T	C	36474045	chr19:41290567:T:C	C	T	0.165228	-0.137595	0.1001	0.169265	Overall CHD
chr19	41291194	G	A	36474045	chr19:41291194:G:A	A	G	0.165162	-0.133004	0.100175	0.184272	Overall CHD
chr19	41292206	A	G	36474045	chr19:41292206:A:G	G	A	0.165228	-0.137457	0.1001	0.169688	Overall CHD
chr19	41292741	TG	T	36474045	chr19:41292741:TG:T	T	TG	0.15113	-0.17086	0.103488	0.0987361	Overall CHD
chr19	41292755	A	G	36474045	chr19:41292755:A:G	G	A	0.152907	-0.170005	0.102351	0.0967145	Overall CHD
chr19	41293570	T	C	36474045	chr19:41293570:T:C	C	T	0.15148	-0.171813	0.103627	0.0973187	Overall CHD
chr19	41293981	T	A	36474045	chr19:41293981:T:A	A	T	0.151462	-0.17128	0.103602	0.0982824	Overall CHD
chr19	41295851	A	T	36474045	chr19:41295851:A:T	T	A	0.152472	-0.173671	0.103872	0.0945306	Overall CHD
chr19	41298750	A	G	36474045	chr19:41298750:A:G	G	A	0.168175	-0.144543	0.100411	0.150007	Overall CHD
chr19	41299071	G	C	36474045	chr19:41299071:G:C	C	G	0.168506	-0.146392	0.100293	0.144386	Overall CHD
chr19	41300742	C	T	36474045	chr19:41300742:C:T	T	C	0.168427	-0.147986	0.100323	0.140188	Overall CHD
chr19	41301013	C	T	36474045	chr19:41301013:C:T	T	C	0.23536	-0.0852765	0.0902879	0.344917	Overall CHD
chr19	41301166	A	G	36474045	chr19:41301166:A:G	G	A	0.168534	-0.14862	0.100332	0.138531	Overall CHD
chr19	41301795	G	A	36474045	chr19:41301795:G:A	A	G	0.16944	-0.144462	0.100162	0.149221	Overall CHD
chr19	41302344	G	A	36474045	chr19:41302344:G:A	A	G	0.156265	-0.175945	0.103789	0.0900358	Overall CHD
chr19	41302527	A	T	36474045	chr19:41302527:A:T	T	A	0.165033	-0.181426	0.103716	0.0802456	Overall CHD
chr19	41304090	A	G	36474045	chr19:41304090:A:G	G	A	0.150215	-0.184231	0.103996	0.0764751	Overall CHD
chr19	41304739	A	G	36474045	chr19:41304739:A:G	G	A	0.182752	-0.127762	0.095321	0.180138	Overall CHD
chr19	41304866	G	A	36474045	chr19:41304866:G:A	A	G	0.164395	-0.161663	0.10031	0.107044	Overall CHD
chr19	41307470	T	C	36474045	chr19:41307470:T:C	C	T	0.119156	-0.00927971	0.135892	0.945557	Overall CHD
chr19	41308052	G	C	36474045	chr19:41308052:G:C	C	G	0.177942	-0.126232	0.0970196	0.193225	Overall CHD
chr19	41308507	T	C	36474045	chr19:41308507:T:C	C	T	0.180219	-0.12455	0.0975136	0.201512	Overall CHD
chr19	41309808	A	G	36474045	chr19:41309808:A:G	G	A	0.16666	-0.138196	0.098532	0.16075	Overall CHD
chr19	41313919	T	C	36474045	chr19:41313919:T:C	C	T	0.18139	-0.119849	0.0974736	0.218866	Overall CHD
chr19	41314308	G	A	36474045	chr19:41314308:G:A	A	G	0.247276	-0.0693824	0.0888274	0.434748	Overall CHD
chr19	41317081	T	C	36474045	chr19:41317081:T:C	C	T	0.248522	-0.0738391	0.0887504	0.405417	Overall CHD
chr19	41317262	G	T	36474045	chr19:41317262:G:T	T	G	0.18195	-0.124754	0.0973501	0.200019	Overall CHD
chr19	41317592	G	A	36474045	chr19:41317592:G:A	A	G	0.164781	-0.140608	0.0998103	0.158909	Overall CHD
chr19	41318274	C	G	36474045	chr19:41318274:C:G	G	C	0.165248	-0.142055	0.0997633	0.15447	Overall CHD
chr19	41318980	T	C	36474045	chr19:41318980:T:C	C	T	0.201075	-0.120528	0.100184	0.228952	Overall CHD
chr19	41319076	T	C	36474045	chr19:41319076:T:C	C	T	0.20011	-0.121593	0.100314	0.225468	Overall CHD
chr19	41319233	C	T	36474045	chr19:41319233:C:T	T	C	0.179343	-0.118802	0.0969895	0.220615	Overall CHD
chr19	41319253	A	G	36474045	chr19:41319253:A:G	G	A	0.179441	-0.122198	0.0969863	0.207688	Overall CHD
chr19	41319281	A	G	36474045	chr19:41319281:A:G	G	A	0.179499	-0.124917	0.0968591	0.197163	Overall CHD
chr19	41319286	C	T	36474045	chr19:41319286:C:T	T	C	0.108598	0.0255772	0.143637	0.858669	Overall CHD
chr19	41319871	A	G	36474045	chr19:41319871:A:G	G	A	0.179375	-0.12542	0.0969083	0.195592	Overall CHD
chr19	41320115	A	C	36474045	chr19:41320115:A:C	C	A	0.108946	0.0301072	0.143486	0.833803	Overall CHD
chr19	41320693	A	G	36474045	chr19:41320693:A:G	G	A	0.200421	-0.127216	0.10012	0.203859	Overall CHD
chr19	41321215	C	T	36474045	chr19:41321215:C:T	T	C	0.178784	-0.121481	0.0969781	0.210329	Overall CHD
chr19	41321447	G	T	36474045	chr19:41321447:G:T	T	G	0.178815	-0.121178	0.0969657	0.211411	Overall CHD
chr19	41323404	C	G	36474045	chr19:41323404:C:G	G	C	0.20479	-0.158641	0.106026	0.134591	Overall CHD
chr19	41323676	T	A	36474045	chr19:41323676:T:A	A	T	0.164708	-0.163457	0.100121	0.102554	Overall CHD
chr19	41323701	G	A	36474045	chr19:41323701:G:A	A	G	0.16639	-0.155778	0.0986705	0.11439	Overall CHD
chr19	41324701	T	C	36474045	chr19:41324701:T:C	C	T	0.18096	-0.128249	0.0956035	0.179769	Overall CHD
chr19	41325291	C	A	36474045	chr19:41325291:C:A	A	C	0.163531	-0.157477	0.100349	0.11658	Overall CHD
chr19	41325602	G	A	36474045	chr19:41325602:G:A	A	G	0.162877	-0.169581	0.101007	0.0931696	Overall CHD
chr19	41326224	C	T	36474045	chr19:41326224:C:T	T	C	0.177714	-0.156981	0.108767	0.148942	Overall CHD
chr19	41326326	G	A	36474045	chr19:41326326:G:A	A	G	0.1434	-0.185687	0.109603	0.0902306	Overall CHD
chr19	41326551	C	T	36474045	chr19:41326551:C:T	T	C	0.143403	-0.191279	0.109947	0.0819033	Overall CHD
chr19	41327643	C	G	36474045	chr19:41327643:C:G	G	C	0.14346	-0.185908	0.109607	0.089861	Overall CHD
chr19	41327664	A	G	36474045	chr19:41327664:A:G	G	A	0.157384	-0.147368	0.105652	0.163064	Overall CHD
chr19	41328594	A	G	36474045	chr19:41328594:A:G	G	A	0.157543	-0.143065	0.105456	0.174899	Overall CHD
chr19	41329444	A	AC	36474045	chr19:41329444:A:AC	AC	A	0.177706	-0.155503	0.108842	0.153088	Overall CHD
chr19	41331710	G	A	36474045	chr19:41331710:G:A	A	G	0.161073	-0.164041	0.10264	0.109996	Overall CHD
chr19	41333726	T	C	36474045	chr19:41333726:T:C	C	T	0.157094	-0.149947	0.106571	0.159424	Overall CHD
chr19	41335193	C	T	36474045	chr19:41335193:C:T	T	C	0.142605	-0.196756	0.111042	0.0764104	Overall CHD
chr19	41337556	T	C	36474045	chr19:41337556:T:C	C	T	0.0999814	-0.167293	0.123368	0.175082	Overall CHD
chr19	41342442	A	C	36474045	chr19:41342442:A:C	C	A	0.489557	-0.0420228	0.0831045	0.613094	Overall CHD
chr19	41342943	A	G	36474045	chr19:41342943:A:G	G	A	0.479453	-0.0603541	0.0834318	0.469438	Overall CHD
chr19	41343295	G	C	36474045	chr19:41343295:G:C	C	G	0.493133	-0.0656639	0.0827468	0.427456	Overall CHD
chr19	41343918	GAGTT	G	36474045	chr19:41343918:GAGTT:G	G	GAGTT	0.479938	-0.0707248	0.0770079	0.358405	Overall CHD
chr19	41344203	CA	C	36474045	chr19:41344203:CA:C	C	CA	0.482498	-0.0690457	0.0763825	0.366024	Overall CHD
chr19	41345604	C	A	36474045	chr19:41345604:C:A	A	C	0.430853	-0.0790453	0.0742247	0.286901	Overall CHD
chr19	41345811	A	G	36474045	chr19:41345811:A:G	G	A	0.420061	-0.0812352	0.0758027	0.28387	Overall CHD
chr19	41346210	T	C	36474045	chr19:41346210:T:C	C	T	0.473914	-0.0689518	0.0762833	0.366053	Overall CHD
chr19	41346870	T	C	36474045	chr19:41346870:T:C	C	T	0.474312	-0.0689658	0.0762867	0.365977	Overall CHD
chr19	41347074	A	G	36474045	chr19:41347074:A:G	G	A	0.473913	-0.0747194	0.0763851	0.327979	Overall CHD
chr19	41348147	C	A	36474045	chr19:41348147:C:A	A	C	0.489415	-0.0666952	0.0763097	0.382114	Overall CHD
chr19	41348629	T	A	36474045	chr19:41348629:T:A	A	T	0.492319	-0.0726225	0.0763102	0.341262	Overall CHD
chr19	41349610	G	A	36474045	chr19:41349610:G:A	A	G	0.488979	-0.0714682	0.0762914	0.348872	Overall CHD
chr19	41350981	A	C	36474045	chr19:41350981:A:C	C	A	0.370107	-0.0398317	0.0809201	0.622554	Overall CHD
chr19	41351499	T	C	36474045	chr19:41351499:T:C	C	T	0.37373	-0.0401848	0.0810523	0.620044	Overall CHD
chr19	41351534	G	A	36474045	chr19:41351534:G:A	A	G	0.374406	-0.0381197	0.0810142	0.637975	Overall CHD
chr19	41353016	G	A	36474045	chr19:41353016:G:A	A	G	0.491539	-0.0601614	0.0748291	0.421406	Overall CHD
chr19	41355432	C	CCCT	36474045	chr19:41355432:C:CCCT	CCCT	C	0.384587	-0.0460339	0.0792732	0.561443	Overall CHD
chr19	41355454	T	C	36474045	chr19:41355454:T:C	C	T	0.476902	-0.0596698	0.0749791	0.426137	Overall CHD
chr19	41355769	C	T	36474045	chr19:41355769:C:T	T	C	0.383607	-0.0444129	0.0791586	0.574755	Overall CHD
chr19	41356348	G	A	36474045	chr19:41356348:G:A	A	G	0.486532	-0.0530912	0.07536	0.481121	Overall CHD
chr19	41357872	A	C	36474045	chr19:41357872:A:C	C	A	0.390323	-0.0291799	0.0773465	0.705979	Overall CHD
chr19	41358604	T	A	36474045	chr19:41358604:T:A	A	T	0.386196	-0.0470465	0.0782415	0.547641	Overall CHD
chr19	41359066	A	G	36474045	chr19:41359066:A:G	G	A	0.454973	-0.066397	0.074996	0.375973	Overall CHD
chr19	41359388	A	G	36474045	chr19:41359388:A:G	G	A	0.383177	-0.0461332	0.0781809	0.555136	Overall CHD
chr19	41359738	G	A	36474045	chr19:41359738:G:A	A	G	0.437563	-0.0661068	0.0739299	0.371224	Overall CHD
chr19	41360368	G	T	36474045	chr19:41360368:G:T	T	G	0.448724	-0.0658926	0.0753198	0.381662	Overall CHD
chr19	41363487	T	C	36474045	chr19:41363487:T:C	C	T	0.370424	-0.0472908	0.0771948	0.54013	Overall CHD
chr19	41363851	C	T	36474045	chr19:41363851:C:T	T	C	0.382145	-0.0484513	0.0783901	0.536523	Overall CHD
chr19	41365237	A	G	36474045	chr19:41365237:A:G	G	A	0.382573	-0.0471187	0.0782719	0.547182	Overall CHD
chr19	41365349	A	G	36474045	chr19:41365349:A:G	G	A	0.437583	-0.0592593	0.0738988	0.422613	Overall CHD
chr19	41365668	G	A	36474045	chr19:41365668:G:A	A	G	0.454789	-0.0561929	0.075021	0.453839	Overall CHD
chr19	41367096	A	G	36474045	chr19:41367096:A:G	G	A	0.382361	-0.0476873	0.0782944	0.542474	Overall CHD
chr19	41368434	T	G	36474045	chr19:41368434:T:G	G	T	0.379584	-0.0309422	0.0786406	0.693977	Overall CHD
chr19	41370563	T	C	36474045	chr19:41370563:T:C	C	T	0.373978	-0.0378731	0.0790402	0.631823	Overall CHD
chr19	41371586	G	A	36474045	chr19:41371586:G:A	A	G	0.286773	0.0400174	0.0890796	0.653264	Overall CHD
chr19	41372520	AT	A	36474045	chr19:41372520:AT:A	A	AT	0.441372	-0.0355773	0.0756037	0.637943	Overall CHD
chr19	41373229	C	T	36474045	chr19:41373229:C:T	T	C	0.453146	-0.00676416	0.074296	0.927458	Overall CHD
chr19	41373878	A	G	36474045	chr19:41373878:A:G	G	A	0.451917	-0.0124679	0.0744277	0.866963	Overall CHD
chr19	41374621	T	C	36474045	chr19:41374621:T:C	C	T	0.447858	-0.0127587	0.0745391	0.864092	Overall CHD
chr19	41375640	T	C	36474045	chr19:41375640:T:C	C	T	0.447824	-0.0119888	0.0745927	0.872312	Overall CHD
chr19	41376139	CAAAA	C	36474045	chr19:41376139:CAAAA:C	C	CAAAA	0.456424	-0.00745772	0.0745295	0.920294	Overall CHD
chr19	41376807	A	G	36474045	chr19:41376807:A:G	G	A	0.439421	-0.0128444	0.0735188	0.861308	Overall CHD
chr19	41379246	C	T	36474045	chr19:41379246:C:T	T	C	0.435856	-0.00560282	0.0758793	0.941139	Overall CHD
chr19	41379316	T	C	36474045	chr19:41379316:T:C	C	T	0.435985	-0.00538292	0.0758601	0.943431	Overall CHD
chr19	41380550	T	G	36474045	chr19:41380550:T:G	G	T	0.432742	-0.024633	0.0761916	0.746465	Overall CHD
chr19	41380954	T	C	36474045	chr19:41380954:T:C	C	T	0.432811	-0.024526	0.0762079	0.747581	Overall CHD
chr19	41382014	T	C	36474045	chr19:41382014:T:C	C	T	0.428689	-0.0176553	0.0756298	0.815417	Overall CHD
chr19	41382226	C	G	36474045	chr19:41382226:C:G	G	C	0.431971	-0.0253287	0.0754599	0.737129	Overall CHD
chr19	41382601	A	G	36474045	chr19:41382601:A:G	G	A	0.431711	-0.0248411	0.0755229	0.742215	Overall CHD
chr19	41383518	A	T	36474045	chr19:41383518:A:T	T	A	0.435971	-0.0166304	0.0751852	0.824942	Overall CHD
chr19	41383524	A	T	36474045	chr19:41383524:A:T	T	A	0.42974	-0.0171498	0.0754044	0.820083	Overall CHD
chr19	41383843	T	C	36474045	chr19:41383843:T:C	C	T	0.417346	-0.011514	0.0743346	0.876904	Overall CHD
chr19	41384098	C	T	36474045	chr19:41384098:C:T	T	C	0.427911	-0.016821	0.0740213	0.820233	Overall CHD
chr19	41386364	C	T	36474045	chr19:41386364:C:T	T	C	0.427923	-0.00477382	0.0736799	0.94834	Overall CHD
chr19	41389166	C	G	36474045	chr19:41389166:C:G	G	C	0.428498	-0.0074159	0.0751096	0.921349	Overall CHD
chr19	41390240	G	A	36474045	chr19:41390240:G:A	A	G	0.436123	-0.00582916	0.0748574	0.937931	Overall CHD
chr19	41390757	CCAGA	C	36474045	chr19:41390757:CCAGA:C	C	CCAGA	0.436107	-0.00582431	0.074863	0.937987	Overall CHD
chr19	41391769	G	A	36474045	chr19:41391769:G:A	A	G	0.436345	-0.00612749	0.074824	0.934733	Overall CHD
chr19	41391783	G	A	36474045	chr19:41391783:G:A	A	G	0.433092	0.000613921	0.0747136	0.993444	Overall CHD
chr19	41394219	G	A	36474045	chr19:41394219:G:A	A	G	0.428371	-0.0144983	0.0748926	0.846499	Overall CHD
chr19	41394333	A	G	36474045	chr19:41394333:A:G	G	A	0.428331	-0.0146296	0.0748862	0.845113	Overall CHD
chr19	41394772	C	T	36474045	chr19:41394772:C:T	T	C	0.429963	-0.0132258	0.0747921	0.859639	Overall CHD
chr19	41394908	C	T	36474045	chr19:41394908:C:T	T	C	0.433254	-0.0142127	0.0749096	0.849519	Overall CHD
chr19	41394971	G	T	36474045	chr19:41394971:G:T	T	G	0.4283	-0.0145776	0.074895	0.845675	Overall CHD
chr19	41395356	C	T	36474045	chr19:41395356:C:T	T	C	0.420901	-0.0191958	0.073777	0.79472	Overall CHD
chr19	41396133	G	A	36474045	chr19:41396133:G:A	A	G	0.428759	-0.0185443	0.0748894	0.804427	Overall CHD
chr19	41396406	C	T	36474045	chr19:41396406:C:T	T	C	0.436003	-0.0106168	0.0747143	0.887002	Overall CHD
chr19	41396456	G	A	36474045	chr19:41396456:G:A	A	G	0.433642	-0.0177198	0.0749019	0.812987	Overall CHD
chr19	41397315	G	A	36474045	chr19:41397315:G:A	A	G	0.4209	-0.0191995	0.0737767	0.79468	Overall CHD
chr19	41397766	A	G	36474045	chr19:41397766:A:G	G	A	0.422825	-0.0169883	0.0737202	0.817748	Overall CHD
chr19	41398260	C	T	36474045	chr19:41398260:C:T	T	C	0.429095	-0.0285476	0.074808	0.70275	Overall CHD
chr19	41398491	A	G	36474045	chr19:41398491:A:G	G	A	0.427495	-0.0302758	0.0749094	0.686091	Overall CHD
chr19	41398835	GC	G	36474045	chr19:41398835:GC:G	G	GC	0.427525	-0.0298823	0.0749061	0.689945	Overall CHD
chr19	41399635	C	T	36474045	chr19:41399635:C:T	T	C	0.429134	-0.0283324	0.0748069	0.70488	Overall CHD
chr19	41400365	A	G	36474045	chr19:41400365:A:G	G	A	0.427438	-0.029877	0.074899	0.68997	Overall CHD
chr19	41400470	T	C	36474045	chr19:41400470:T:C	C	T	0.427467	-0.0299352	0.0749063	0.689425	Overall CHD
chr19	41400531	T	C	36474045	chr19:41400531:T:C	C	T	0.427745	-0.0285008	0.0749614	0.703792	Overall CHD
chr19	41401079	G	GT	36474045	chr19:41401079:G:GT	GT	G	0.439385	-0.0348286	0.0759509	0.646545	Overall CHD
chr19	41402966	G	A	36474045	chr19:41402966:G:A	A	G	0.433953	-0.0283554	0.0750347	0.705507	Overall CHD
chr19	41403031	T	A	36474045	chr19:41403031:T:A	A	T	0.428451	-0.028064	0.0752037	0.70902	Overall CHD
chr19	41403441	A	G	36474045	chr19:41403441:A:G	G	A	0.426285	-0.0184223	0.0751052	0.806235	Overall CHD
chr19	41404414	C	T	36474045	chr19:41404414:C:T	T	C	0.424733	-0.017326	0.0752964	0.81801	Overall CHD
chr19	41404712	G	A	36474045	chr19:41404712:G:A	A	G	0.431908	-0.0204989	0.0755837	0.786231	Overall CHD
chr19	41405135	C	G	36474045	chr19:41405135:C:G	G	C	0.426521	-0.0179914	0.0751154	0.810705	Overall CHD
chr19	41406075	T	C	36474045	chr19:41406075:T:C	C	T	0.424804	-0.0178214	0.0751413	0.812523	Overall CHD
chr19	41406187	G	C	36474045	chr19:41406187:G:C	C	G	0.42474	-0.0179847	0.0751367	0.810826	Overall CHD
chr19	41406345	C	T	36474045	chr19:41406345:C:T	T	C	0.429806	-0.0165948	0.0751633	0.825261	Overall CHD
chr19	41406365	C	T	36474045	chr19:41406365:C:T	T	C	0.432651	-0.0090212	0.0750216	0.904287	Overall CHD
chr19	41406850	G	A	36474045	chr19:41406850:G:A	A	G	0.426428	-0.0162436	0.0750417	0.828629	Overall CHD
chr19	41406902	A	G	36474045	chr19:41406902:A:G	G	A	0.424739	-0.0176799	0.0751318	0.813961	Overall CHD
chr19	41407362	A	C	36474045	chr19:41407362:A:C	C	A	0.424702	-0.0175537	0.0751377	0.81528	Overall CHD
chr19	41407428	G	C	36474045	chr19:41407428:G:C	C	G	0.458082	0.0049639	0.0757956	0.947783	Overall CHD
chr19	41407526	G	T	36474045	chr19:41407526:G:T	T	G	0.422115	-0.0174153	0.0740593	0.81409	Overall CHD
chr19	41411963	C	T	36474045	chr19:41411963:C:T	T	C	0.429275	-0.00976976	0.0753155	0.89679	Overall CHD
chr19	41412104	C	T	36474045	chr19:41412104:C:T	T	C	0.429272	-0.00985237	0.0753186	0.895926	Overall CHD
chr19	41412253	C	T	36474045	chr19:41412253:C:T	T	C	0.428817	-0.0105528	0.0753473	0.888616	Overall CHD
chr19	41413044	C	A	36474045	chr19:41413044:C:A	A	C	0.432341	-0.00114273	0.0752124	0.987878	Overall CHD
chr19	41414039	A	C	36474045	chr19:41414039:A:C	C	A	0.416545	-0.0120496	0.0741948	0.870987	Overall CHD
chr19	41414306	T	C	36474045	chr19:41414306:T:C	C	T	0.424264	-0.0112201	0.0752941	0.88154	Overall CHD
chr19	41414535	A	T	36474045	chr19:41414535:A:T	T	A	0.424258	-0.0113175	0.0752967	0.880524	Overall CHD
chr19	41414549	G	C	36474045	chr19:41414549:G:C	C	G	0.424253	-0.0113698	0.0752974	0.879977	Overall CHD
chr19	41414860	T	C	36474045	chr19:41414860:T:C	C	T	0.424247	-0.0112747	0.0752943	0.880969	Overall CHD
chr19	41415166	C	T	36474045	chr19:41415166:C:T	T	C	0.424271	-0.0112258	0.0752969	0.881485	Overall CHD
chr19	41415675	A	G	36474045	chr19:41415675:A:G	G	A	0.424147	-0.0118225	0.0753203	0.875274	Overall CHD
chr19	41416063	A	C	36474045	chr19:41416063:A:C	C	A	0.422399	-0.0147955	0.0756176	0.844875	Overall CHD
chr19	41416146	G	A	36474045	chr19:41416146:G:A	A	G	0.429276	-0.0100536	0.0753208	0.893816	Overall CHD
chr19	41416447	A	G	36474045	chr19:41416447:A:G	G	A	0.424212	-0.0113091	0.075298	0.880614	Overall CHD
chr19	41416685	T	C	36474045	chr19:41416685:T:C	C	T	0.424338	-0.011036	0.0753206	0.88351	Overall CHD
chr19	41416870	A	C	36474045	chr19:41416870:A:C	C	A	0.424218	-0.0112169	0.0752981	0.88158	Overall CHD
chr19	41417161	G	A	36474045	chr19:41417161:G:A	A	G	0.429176	-0.00935386	0.0753293	0.901178	Overall CHD
chr19	41417409	T	C	36474045	chr19:41417409:T:C	C	T	0.424226	-0.0111401	0.0752964	0.882382	Overall CHD
chr19	41420193	T	C	36474045	chr19:41420193:T:C	C	T	0.423994	-0.0126831	0.0753732	0.86637	Overall CHD
chr19	41420885	T	C	36474045	chr19:41420885:T:C	C	T	0.424025	-0.0129834	0.0753677	0.863227	Overall CHD
chr19	41420933	C	T	36474045	chr19:41420933:C:T	T	C	0.424011	-0.012698	0.075366	0.866203	Overall CHD
chr19	41421224	A	G	36474045	chr19:41421224:A:G	G	A	0.424029	-0.0127346	0.0753671	0.865822	Overall CHD
chr19	41422431	T	C	36474045	chr19:41422431:T:C	C	T	0.424004	-0.0128438	0.0753652	0.86468	Overall CHD
chr19	41422747	C	T	36474045	chr19:41422747:C:T	T	C	0.416062	-0.0138549	0.0742163	0.851909	Overall CHD
chr19	41422819	G	A	36474045	chr19:41422819:G:A	A	G	0.425941	-0.0157677	0.0754136	0.834383	Overall CHD
chr19	41422860	C	T	36474045	chr19:41422860:C:T	T	C	0.424114	-0.0136443	0.075375	0.856353	Overall CHD
chr19	41422962	G	GC	36474045	chr19:41422962:G:GC	GC	G	0.424535	-0.0139848	0.0754422	0.852938	Overall CHD
chr19	41423346	T	C	36474045	chr19:41423346:T:C	C	T	0.424035	-0.0126962	0.0753687	0.866226	Overall CHD
chr19	41424010	G	C	36474045	chr19:41424010:G:C	C	G	0.432792	-0.00488771	0.0754208	0.948329	Overall CHD
chr19	41424083	G	A	36474045	chr19:41424083:G:A	A	G	0.430647	-0.0109903	0.0755979	0.884412	Overall CHD
chr19	41424491	A	G	36474045	chr19:41424491:A:G	G	A	0.415819	-0.0125572	0.0742826	0.86576	Overall CHD
chr19	41426179	G	T	36474045	chr19:41426179:G:T	T	G	0.42284	0.00684842	0.0740461	0.92631	Overall CHD
chr19	41426215	C	T	36474045	chr19:41426215:C:T	T	C	0.419746	0.00569554	0.0741241	0.938752	Overall CHD
chr19	41426370	T	C	36474045	chr19:41426370:T:C	C	T	0.408338	0.0136657	0.0746777	0.854802	Overall CHD
chr19	41426707	C	T	36474045	chr19:41426707:C:T	T	C	0.412962	0.00322349	0.0740705	0.965288	Overall CHD
chr19	41430703	C	A	36474045	chr19:41430703:C:A	A	C	0.43371	0.0106305	0.0772421	0.890536	Overall CHD
chr19	41430829	A	G	36474045	chr19:41430829:A:G	G	A	0.425436	0.00501544	0.0766281	0.947814	Overall CHD
chr19	41433392	C	G	36474045	chr19:41433392:C:G	G	C	0.430137	-0.0288121	0.077834	0.711253	Overall CHD
chr19	41433930	C	T	36474045	chr19:41433930:C:T	T	C	0.419354	-0.0337908	0.0760939	0.656994	Overall CHD
chr19	41434096	A	G	36474045	chr19:41434096:A:G	G	A	0.419395	-0.0339532	0.0760918	0.655443	Overall CHD
chr19	41434437	T	G	36474045	chr19:41434437:T:G	G	T	0.410857	-0.0215787	0.0750474	0.773703	Overall CHD
chr19	41436803	C	G	36474045	chr19:41436803:C:G	G	C	0.423508	-0.0486192	0.0757113	0.520765	Overall CHD
chr19	41436970	A	C	36474045	chr19:41436970:A:C	C	A	0.423653	-0.0472993	0.0756702	0.531924	Overall CHD
chr19	41437321	A	G	36474045	chr19:41437321:A:G	G	A	0.422093	-0.045979	0.0756622	0.543395	Overall CHD
chr19	41438332	T	C	36474045	chr19:41438332:T:C	C	T	0.420896	-0.0360706	0.0740039	0.625964	Overall CHD
chr19	41438711	G	T	36474045	chr19:41438711:G:T	T	G	0.413756	-0.0331961	0.0748443	0.657378	Overall CHD
chr19	41439080	T	A	36474045	chr19:41439080:T:A	A	T	0.422017	-0.045929	0.0756726	0.543888	Overall CHD
chr19	41439932	T	A	36474045	chr19:41439932:T:A	A	T	0.415538	-0.0355922	0.0749295	0.634781	Overall CHD
chr19	41439943	G	T	36474045	chr19:41439943:G:T	T	G	0.422236	-0.0449849	0.0757374	0.55254	Overall CHD
chr19	41439999	G	C	36474045	chr19:41439999:G:C	C	G	0.422451	-0.0431079	0.0757574	0.569339	Overall CHD
chr19	44728895	G	A	36474045	chr19:44728895:G:A	A	G	0.0320099	0.0274316	0.21558	0.898746	Overall CHD
chr19	44750234	C	T	36474045	chr19:44750234:C:T	T	C	0.13147	-0.00133545	0.114742	0.990714	Overall CHD
chr19	44750354	ATTGGC	A	36474045	chr19:44750354:ATTGGC:A	A	ATTGGC	0.125796	-0.0475862	0.117497	0.685479	Overall CHD
chr19	44799247	G	A	36474045	chr19:44799247:G:A	A	G	0.0142121	0.101933	0.426556	0.81113	Overall CHD
chr19	44812188	G	A	36474045	chr19:44812188:G:A	A	G	0.0307148	-0.315023	0.209973	0.133536	Overall CHD
chr19	44813331	G	A	36474045	chr19:44813331:G:A	A	G	0.0300917	-0.322338	0.212529	0.129349	Overall CHD
chr19	44815094	A	G	36474045	chr19:44815094:A:G	G	A	0.0299032	-0.310831	0.214385	0.147094	Overall CHD
chr19	44816374	G	A	36474045	chr19:44816374:G:A	A	G	0.0316243	-0.0119857	0.239249	0.960045	Overall CHD
chr19	44827742	A	G	36474045	chr19:44827742:A:G	G	A	0.184319	0.103717	0.0991206	0.295388	Overall CHD
chr19	44830577	T	C	36474045	chr19:44830577:T:C	C	T	0.173929	0.0832597	0.0970327	0.39086	Overall CHD
chr19	44834661	G	A	36474045	chr19:44834661:G:A	A	G	0.0204359	0.125741	0.34352	0.714337	Overall CHD
chr19	44842451	G	A	36474045	chr19:44842451:G:A	A	G	0.184326	0.149872	0.0995905	0.132353	Overall CHD
chr19	44843294	A	T	36474045	chr19:44843294:A:T	T	A	0.181396	0.143776	0.100408	0.152169	Overall CHD
chr19	44844304	T	G	36474045	chr19:44844304:T:G	G	T	0.165776	0.163577	0.104841	0.118703	Overall CHD
chr19	44846112	T	C	36474045	chr19:44846112:T:C	C	T	0.153399	0.119067	0.106962	0.265636	Overall CHD
chr19	44848634	A	G	36474045	chr19:44848634:A:G	G	A	0.196809	0.10667	0.0972128	0.272516	Overall CHD
chr19	44850981	G	C	36474045	chr19:44850981:G:C	C	G	0.187658	0.0961233	0.102463	0.34818	Overall CHD
chr19	44865946	G	A	36474045	chr19:44865946:G:A	A	G	0.0281161	-0.330701	0.239222	0.166849	Overall CHD
chr19	44869537	G	A	36474045	chr19:44869537:G:A	A	G	0.135265	-0.0563159	0.112635	0.617085	Overall CHD
chr19	44870308	G	A	36474045	chr19:44870308:G:A	A	G	0.134893	-0.063127	0.112892	0.576039	Overall CHD
chr19	44878777	A	G	36474045	chr19:44878777:A:G	G	A	0.390388	-0.0198344	0.0789689	0.801685	Overall CHD
chr19	44879418	G	A	36474045	chr19:44879418:G:A	A	G	0.0290385	0.0504212	0.234942	0.83007	Overall CHD
chr19	44883210	G	GTAA	36474045	chr19:44883210:G:GTAA	GTAA	G	0.126386	-0.00978517	0.117189	0.933455	Overall CHD
chr19	44883777	A	C	36474045	chr19:44883777:A:C	C	A	0.073008	-0.118125	0.147578	0.423465	Overall CHD
chr19	44883800	A	G	36474045	chr19:44883800:A:G	G	A	0.0726166	-0.110129	0.147803	0.456207	Overall CHD
chr19	44884202	C	G	36474045	chr19:44884202:C:G	G	C	0.128549	0.00736952	0.114278	0.948582	Overall CHD
chr19	44884339	G	A	36474045	chr19:44884339:G:A	A	G	0.128012	0.00818562	0.114189	0.942853	Overall CHD
chr19	44884873	G	A	36474045	chr19:44884873:G:A	A	G	0.132408	0.0161402	0.112484	0.885904	Overall CHD
chr19	44885243	A	G	36474045	chr19:44885243:A:G	G	A	0.224755	-0.0517676	0.0917046	0.572411	Overall CHD
chr19	44886339	G	A	36474045	chr19:44886339:G:A	A	G	0.0361792	-0.18959	0.20599	0.35737	Overall CHD
chr19	44887076	A	G	36474045	chr19:44887076:A:G	G	A	0.223448	-0.0322347	0.0917949	0.725468	Overall CHD
chr19	44891079	T	C	36474045	chr19:44891079:T:C	C	T	0.126667	0.0257415	0.114902	0.822734	Overall CHD
chr19	44891712	T	G	36474045	chr19:44891712:T:G	G	T	0.226626	-0.0439449	0.0894086	0.623068	Overall CHD
chr19	44892362	A	G	36474045	chr19:44892362:A:G	G	A	0.12419	0.0282747	0.115877	0.807227	Overall CHD
chr19	44892457	T	C	36474045	chr19:44892457:T:C	C	T	0.227104	-0.0429382	0.089388	0.630973	Overall CHD
chr19	44892587	G	A	36474045	chr19:44892587:G:A	A	G	0.0912569	0.0453684	0.134179	0.735274	Overall CHD
chr19	44892652	C	G	36474045	chr19:44892652:C:G	G	C	0.129062	-0.00351756	0.11647	0.975906	Overall CHD
chr19	44892887	C	T	36474045	chr19:44892887:C:T	T	C	0.125236	0.00216772	0.116619	0.98517	Overall CHD
chr19	44892962	C	T	36474045	chr19:44892962:C:T	T	C	0.223598	-0.0901358	0.0902503	0.317925	Overall CHD
chr19	44893408	G	T	36474045	chr19:44893408:G:T	T	G	0.208935	-0.0733672	0.095155	0.44069	Overall CHD
chr19	44893972	G	A	36474045	chr19:44893972:G:A	A	G	0.032322	-0.273373	0.216083	0.205825	Overall CHD
chr19	44897490	T	A	36474045	chr19:44897490:T:A	A	T	0.0345254	-0.325184	0.208368	0.118613	Overall CHD
chr19	44899005	T	G	36474045	chr19:44899005:T:G	G	T	0.035009	-0.332725	0.206846	0.107712	Overall CHD
chr19	44905307	A	T	36474045	chr19:44905307:A:T	T	A	0.203782	-0.05397	0.105043	0.6074	Overall CHD
chr19	44905579	T	G	36474045	chr19:44905579:T:G	G	T	0.48395	0.016659	0.0755674	0.825519	Overall CHD
chr19	44906745	G	A	36474045	chr19:44906745:G:A	A	G	0.0936212	0.0329707	0.129501	0.799033	Overall CHD
chr19	44908684	T	C	36474045	chr19:44908684:T:C	C	T	0.123783	-0.0230231	0.115575	0.842102	Overall CHD
chr19	44908822	C	T	36474045	chr19:44908822:C:T	T	C	0.068202	-0.148158	0.147325	0.314583	Overall CHD
chr19	44909976	G	T	36474045	chr19:44909976:G:T	T	G	0.0667225	-0.16277	0.150567	0.279678	Overall CHD
chr19	44911142	C	A	36474045	chr19:44911142:C:A	A	C	0.0951207	-0.188095	0.126766	0.137861	Overall CHD
chr19	44912383	G	A	36474045	chr19:44912383:G:A	A	G	0.0970298	-0.203995	0.126426	0.106625	Overall CHD
chr19	44912456	G	A	36474045	chr19:44912456:G:A	A	G	0.0981592	0.0726133	0.129542	0.575113	Overall CHD
chr19	44912678	G	T	36474045	chr19:44912678:G:T	T	G	0.0981766	0.0719761	0.129628	0.578722	Overall CHD
chr19	44913574	T	G	36474045	chr19:44913574:T:G	G	T	0.0964848	-0.213055	0.129865	0.100882	Overall CHD
chr19	44917997	G	A	36474045	chr19:44917997:G:A	A	G	0.229765	0.108129	0.114867	0.346527	Overall CHD
chr19	44918903	C	G	36474045	chr19:44918903:C:G	G	C	0.280035	0.0473362	0.11174	0.671838	Overall CHD
chr19	44919589	G	A	36474045	chr19:44919589:G:A	A	G	0.283346	0.0439851	0.110727	0.69119	Overall CHD
chr19	44919689	A	G	36474045	chr19:44919689:A:G	G	A	0.283333	0.0432554	0.110733	0.696073	Overall CHD
chr19	44920687	C	T	36474045	chr19:44920687:C:T	T	C	0.0153766	0.0415574	0.354115	0.906578	Overall CHD
chr19	44921918	T	G	36474045	chr19:44921918:T:G	G	T	0.405204	0.0169864	0.0905496	0.851196	Overall CHD
chr19	44921921	G	A	36474045	chr19:44921921:G:A	A	G	0.0451275	-0.326164	0.203221	0.1085	Overall CHD
chr19	44922203	A	G	36474045	chr19:44922203:A:G	G	A	0.405112	0.0167897	0.0905575	0.852912	Overall CHD
chr19	44923535	G	A	36474045	chr19:44923535:G:A	A	G	0.0321178	-0.40333	0.250613	0.107535	Overall CHD
chr19	44923868	T	A	36474045	chr19:44923868:T:A	A	T	0.316362	0.12762	0.121081	0.29188	Overall CHD
chr19	44924977	G	A	36474045	chr19:44924977:G:A	A	G	0.317232	0.128466	0.121316	0.289627	Overall CHD
chr19	44926451	G	C	36474045	chr19:44926451:G:C	C	G	0.227306	0.0702356	0.118643	0.553857	Overall CHD
chr19	44928196	G	A	36474045	chr19:44928196:G:A	A	G	0.110179	-0.0920812	0.126621	0.467091	Overall CHD
chr19	44928379	A	G	36474045	chr19:44928379:A:G	G	A	0.118348	-0.12468	0.120435	0.300554	Overall CHD
chr19	44928640	G	A	36474045	chr19:44928640:G:A	A	G	0.117835	-0.114715	0.120587	0.341449	Overall CHD
chr19	44928832	T	C	36474045	chr19:44928832:T:C	C	T	0.115015	-0.132309	0.121319	0.275452	Overall CHD
chr19	44929021	T	C	36474045	chr19:44929021:T:C	C	T	0.115138	-0.130112	0.121193	0.283006	Overall CHD
chr19	44929300	G	C	36474045	chr19:44929300:G:C	C	G	0.121985	-0.127532	0.115719	0.270426	Overall CHD
chr19	44933400	G	A	36474045	chr19:44933400:G:A	A	G	0.105739	-0.079378	0.137649	0.564162	Overall CHD
chr19	44943964	G	A	36474045	chr19:44943964:G:A	A	G	0.0128164	0.438199	0.494739	0.37577	Overall CHD
chr19	45028360	GT	G	36474045	chr19:45028360:GT:G	G	GT	0.0235752	0.519452	0.381152	0.172931	Overall CHD
chr19	45150625	TAGTC	T	36474045	chr19:45150625:TAGTC:T	T	TAGTC	0.0150866	0.370363	0.454188	0.41482	Overall CHD
chr19	45238075	A	T	36474045	chr19:45238075:A:T	T	A	0.232246	-0.0836642	0.0890464	0.347445	Overall CHD
chr19	45238095	A	G	36474045	chr19:45238095:A:G	G	A	0.232243	-0.0836877	0.0890468	0.347311	Overall CHD
chr19	45238351	T	C	36474045	chr19:45238351:T:C	C	T	0.231502	-0.0824627	0.0892162	0.35533	Overall CHD
chr19	45238753	C	G	36474045	chr19:45238753:C:G	G	C	0.23045	-0.0839667	0.0892614	0.346867	Overall CHD
chr19	45238836	G	A	36474045	chr19:45238836:G:A	A	G	0.231492	-0.0823788	0.0892214	0.355847	Overall CHD
chr19	45239644	C	T	36474045	chr19:45239644:C:T	T	C	0.229606	-0.0772812	0.0893456	0.387056	Overall CHD
chr19	45239877	G	A	36474045	chr19:45239877:G:A	A	G	0.230928	-0.0847549	0.089155	0.341784	Overall CHD
chr19	45241294	T	C	36474045	chr19:45241294:T:C	C	T	0.230236	-0.0834013	0.0891095	0.349303	Overall CHD
chr19	45241584	A	G	36474045	chr19:45241584:A:G	G	A	0.23016	-0.0816406	0.0890558	0.359282	Overall CHD
chr19	45242349	T	C	36474045	chr19:45242349:T:C	C	T	0.230641	-0.0850152	0.0891851	0.340466	Overall CHD
chr19	45246226	G	C	36474045	chr19:45246226:G:C	C	G	0.223155	-0.0553137	0.0897353	0.537624	Overall CHD
chr19	45247899	G	C	36474045	chr19:45247899:G:C	C	G	0.224077	-0.0546786	0.089329	0.54047	Overall CHD
chr19	45252110	G	T	36474045	chr19:45252110:G:T	T	G	0.224443	-0.0309895	0.088921	0.727461	Overall CHD
chr19	45263471	G	A	36474045	chr19:45263471:G:A	A	G	0.228653	-0.0214093	0.0879881	0.807757	Overall CHD
chr19	45646628	T	C	36474045	chr19:45646628:T:C	C	T	0.233502	-0.0876402	0.0856021	0.305925	Overall CHD
chr19	45687010	G	A	36474045	chr19:45687010:G:A	A	G	0.476413	0.072364	0.078972	0.359496	Overall CHD
chr19	45693376	C	G	36474045	chr19:45693376:C:G	G	C	0.475435	0.0682465	0.0781874	0.38274	Overall CHD
chr19	45699825	G	A	36474045	chr19:45699825:G:A	A	G	0.473147	0.0635465	0.0779114	0.414714	Overall CHD
chr19	45715887	G	C	36474045	chr19:45715887:G:C	C	G	0.33342	0.0443844	0.0834727	0.594918	Overall CHD
chr19	45721396	C	T	36474045	chr19:45721396:C:T	T	C	0.327657	0.0394379	0.084191	0.639474	Overall CHD
chr19	45721713	C	T	36474045	chr19:45721713:C:T	T	C	0.327087	0.0405332	0.0841934	0.630211	Overall CHD
chr19	45736340	C	T	36474045	chr19:45736340:C:T	T	C	0.343349	0.0523489	0.0794071	0.509738	Overall CHD
chr19	45759028	C	A	36474045	chr19:45759028:C:A	A	C	0.343578	0.0550669	0.0790641	0.486126	Overall CHD
chr19	45765644	C	T	36474045	chr19:45765644:C:T	T	C	0.348045	0.0602007	0.0781363	0.441029	Overall CHD
chr19	45779632	A	T	36474045	chr19:45779632:A:T	T	A	0.292438	0.046874	0.07923	0.554105	Overall CHD
chr19	45786245	C	T	36474045	chr19:45786245:C:T	T	C	0.347189	0.0431843	0.0781244	0.580425	Overall CHD
chr19	45787564	C	T	36474045	chr19:45787564:C:T	T	C	0.343961	0.0392308	0.078591	0.617655	Overall CHD
chr19	45788802	G	T	36474045	chr19:45788802:G:T	T	G	0.344155	0.0387129	0.0786117	0.622396	Overall CHD
chr19	45798221	C	T	36474045	chr19:45798221:C:T	T	C	0.35101	0.0309854	0.0786217	0.693502	Overall CHD
chr19	45798362	A	G	36474045	chr19:45798362:A:G	G	A	0.345473	0.0376544	0.0786442	0.632085	Overall CHD
chr19	45798413	G	A	36474045	chr19:45798413:G:A	A	G	0.345887	0.0373622	0.0785781	0.634446	Overall CHD
chr19	45799116	T	A	36474045	chr19:45799116:T:A	A	T	0.342875	0.0278794	0.0786178	0.722875	Overall CHD
chr19	45803461	G	C	36474045	chr19:45803461:G:C	C	G	0.347967	0.0335017	0.0785257	0.669646	Overall CHD
chr19	45805458	A	G	36474045	chr19:45805458:A:G	G	A	0.342093	0.0260097	0.0785071	0.740415	Overall CHD
chr19	45805657	A	C	36474045	chr19:45805657:A:C	C	A	0.341034	0.0257732	0.0784711	0.742578	Overall CHD
chr19	45805945	A	C	36474045	chr19:45805945:A:C	C	A	0.343737	0.0260669	0.0780811	0.738497	Overall CHD
chr19	45809622	G	A	36474045	chr19:45809622:G:A	A	G	0.34106	0.0268579	0.0786324	0.73268	Overall CHD
chr19	45811636	A	C	36474045	chr19:45811636:A:C	C	A	0.340775	0.0235358	0.0785826	0.764555	Overall CHD
chr19	45821622	C	T	36474045	chr19:45821622:C:T	T	C	0.339088	0.0268851	0.0789104	0.733327	Overall CHD
chr19	45822225	T	C	36474045	chr19:45822225:T:C	C	T	0.339563	0.0225795	0.078771	0.774383	Overall CHD
chr19	45823908	G	A	36474045	chr19:45823908:G:A	A	G	0.34278	0.0219839	0.0782328	0.778706	Overall CHD
chr19	45829584	C	T	36474045	chr19:45829584:C:T	T	C	0.339136	0.026158	0.0788112	0.739959	Overall CHD
chr19	45832253	C	T	36474045	chr19:45832253:C:T	T	C	0.339531	0.0254986	0.0787397	0.746063	Overall CHD
chr19	45835234	G	A	36474045	chr19:45835234:G:A	A	G	0.338933	0.0295242	0.078799	0.7079	Overall CHD
chr19	45839627	G	A	36474045	chr19:45839627:G:A	A	G	0.338725	0.0278606	0.0787498	0.723499	Overall CHD
chr19	45847117	A	C	36474045	chr19:45847117:A:C	C	A	0.33968	0.0270774	0.0788855	0.731411	Overall CHD
chr19	45851535	G	A	36474045	chr19:45851535:G:A	A	G	0.337106	0.0326207	0.0791091	0.680082	Overall CHD
chr19	45855167	A	G	36474045	chr19:45855167:A:G	G	A	0.339021	0.0262827	0.0789649	0.739255	Overall CHD
chr19	45863767	C	T	36474045	chr19:45863767:C:T	T	C	0.336197	0.0184738	0.0796084	0.816493	Overall CHD
chr20	17615510	C	A	36474045	chr20:17615510:C:A	A	C	0.154542	0.0286532	0.105658	0.786245	Overall CHD
chr20	17615574	C	T	36474045	chr20:17615574:C:T	T	C	0.152437	0.00528059	0.107139	0.96069	Overall CHD
chr20	17619469	G	C	36474045	chr20:17619469:G:C	C	G	0.153581	0.0247193	0.106627	0.81667	Overall CHD
chr20	34526396	A	G	36474045	chr20:34526396:A:G	G	A	0.102612	0.0279448	0.125572	0.823893	Overall CHD
chr20	34699978	T	G	36474045	chr20:34699978:T:G	G	T	0.361609	0.0317254	0.0809022	0.694951	Overall CHD
chr20	34700603	C	T	36474045	chr20:34700603:C:T	T	C	0.365349	0.0162812	0.0795386	0.83781	Overall CHD
chr20	34700707	G	C	36474045	chr20:34700707:G:C	C	G	0.373738	0.0154745	0.081509	0.849427	Overall CHD
chr20	34700851	A	G	36474045	chr20:34700851:A:G	G	A	0.367535	0.0158813	0.0794005	0.841469	Overall CHD
chr20	34704323	G	C	36474045	chr20:34704323:G:C	C	G	0.375272	0.0149262	0.0840851	0.859105	Overall CHD
chr20	34704973	C	T	36474045	chr20:34704973:C:T	T	C	0.362692	0.023418	0.0793772	0.767978	Overall CHD
chr20	34705089	T	C	36474045	chr20:34705089:T:C	C	T	0.370604	0.00839736	0.0785042	0.914815	Overall CHD
chr20	34719100	T	C	36474045	chr20:34719100:T:C	C	T	0.359599	0.0112838	0.0797313	0.887457	Overall CHD
chr20	34723195	T	C	36474045	chr20:34723195:T:C	C	T	0.355668	0.014794	0.0809829	0.855049	Overall CHD
chr20	34725936	T	C	36474045	chr20:34725936:T:C	C	T	0.354476	0.0169916	0.0809291	0.833701	Overall CHD
chr20	34729858	C	G	36474045	chr20:34729858:C:G	G	C	0.360426	0.0159587	0.0795204	0.840943	Overall CHD
chr20	34732767	T	C	36474045	chr20:34732767:T:C	C	T	0.150352	0.0699508	0.103474	0.499026	Overall CHD
chr20	34740220	C	T	36474045	chr20:34740220:C:T	T	C	0.361397	0.0165172	0.0795089	0.835432	Overall CHD
chr20	34745236	T	A	36474045	chr20:34745236:T:A	A	T	0.365399	0.0125504	0.0835684	0.880621	Overall CHD
chr20	34747722	G	A	36474045	chr20:34747722:G:A	A	G	0.354054	0.0170459	0.0811055	0.833536	Overall CHD
chr20	34754674	G	A	36474045	chr20:34754674:G:A	A	G	0.36015	0.0129732	0.0796338	0.870589	Overall CHD
chr20	34756792	A	T	36474045	chr20:34756792:A:T	T	A	0.353539	0.0156774	0.0811614	0.846831	Overall CHD
chr20	34759525	C	T	36474045	chr20:34759525:C:T	T	C	0.358919	0.0242808	0.0796708	0.760545	Overall CHD
chr20	34768708	C	T	36474045	chr20:34768708:C:T	T	C	0.35704	0.0173144	0.0798267	0.828286	Overall CHD
chr20	34768738	T	C	36474045	chr20:34768738:T:C	C	T	0.350521	0.0149386	0.0813157	0.85424	Overall CHD
chr20	34770696	T	A	36474045	chr20:34770696:T:A	A	T	0.330477	0.0103714	0.0827249	0.900229	Overall CHD
chr20	34771098	T	A	36474045	chr20:34771098:T:A	A	T	0.348796	0.017914	0.0813901	0.825793	Overall CHD
chr20	34772982	T	A	36474045	chr20:34772982:T:A	A	T	0.351412	0.0189974	0.0811447	0.814893	Overall CHD
chr20	34776852	C	T	36474045	chr20:34776852:C:T	T	C	0.357279	0.0204207	0.0797174	0.797825	Overall CHD
chr20	34778667	C	T	36474045	chr20:34778667:C:T	T	C	0.349238	0.0222148	0.0813398	0.784767	Overall CHD
chr20	34778678	G	A	36474045	chr20:34778678:G:A	A	G	0.349316	0.0222682	0.0813206	0.784213	Overall CHD
chr20	34778838	A	G	36474045	chr20:34778838:A:G	G	A	0.349007	0.0214176	0.0814566	0.792602	Overall CHD
chr20	34785053	C	A	36474045	chr20:34785053:C:A	A	C	0.347379	0.0224916	0.0814909	0.782547	Overall CHD
chr20	34786010	C	T	36474045	chr20:34786010:C:T	T	C	0.347374	0.0222118	0.0815039	0.785219	Overall CHD
chr20	34786299	T	C	36474045	chr20:34786299:T:C	C	T	0.347404	0.0222558	0.0814987	0.78479	Overall CHD
chr20	34788520	G	A	36474045	chr20:34788520:G:A	A	G	0.34375	0.0281669	0.0817772	0.73052	Overall CHD
chr20	34790930	C	T	36474045	chr20:34790930:C:T	T	C	0.340512	0.031696	0.0819721	0.699002	Overall CHD
chr20	34797299	G	C	36474045	chr20:34797299:G:C	C	G	0.345255	0.0269251	0.081357	0.740682	Overall CHD
chr20	34807137	C	T	36474045	chr20:34807137:C:T	T	C	0.340777	0.024915	0.0825604	0.76282	Overall CHD
chr20	34812671	T	C	36474045	chr20:34812671:T:C	C	T	0.361849	0.0168317	0.0794003	0.832119	Overall CHD
chr20	34813110	G	T	36474045	chr20:34813110:G:T	T	G	0.351559	0.0174421	0.0814433	0.83042	Overall CHD
chr20	34815706	T	C	36474045	chr20:34815706:T:C	C	T	0.350532	0.0220478	0.0810669	0.785645	Overall CHD
chr20	34816127	A	G	36474045	chr20:34816127:A:G	G	A	0.356476	0.0148858	0.0798469	0.852108	Overall CHD
chr20	34819901	A	C	36474045	chr20:34819901:A:C	C	A	0.342797	0.00856983	0.0792496	0.913887	Overall CHD
chr20	34820233	G	A	36474045	chr20:34820233:G:A	A	G	0.334112	0.00969318	0.0808923	0.904619	Overall CHD
chr20	34824068	A	G	36474045	chr20:34824068:A:G	G	A	0.0806381	0.0813377	0.140458	0.56253	Overall CHD
chr20	34824219	A	G	36474045	chr20:34824219:A:G	G	A	0.368179	0.0201386	0.0787452	0.798149	Overall CHD
chr20	34831877	C	T	36474045	chr20:34831877:C:T	T	C	0.351117	0.0101086	0.0809533	0.900627	Overall CHD
chr20	34837997	A	G	36474045	chr20:34837997:A:G	G	A	0.341314	0.0114877	0.0811088	0.88737	Overall CHD
chr20	34838009	G	T	36474045	chr20:34838009:G:T	T	G	0.33378	0.00704179	0.0828338	0.932253	Overall CHD
chr20	34845826	A	G	36474045	chr20:34845826:A:G	G	A	0.469934	-0.00728206	0.0713228	0.918677	Overall CHD
chr20	34846449	T	A	36474045	chr20:34846449:T:A	A	T	0.448883	-0.00124285	0.068732	0.985573	Overall CHD
chr20	34848024	T	C	36474045	chr20:34848024:T:C	C	T	0.449527	-0.00208266	0.0685936	0.975778	Overall CHD
chr20	34849049	T	A	36474045	chr20:34849049:T:A	A	T	0.352171	0.0287759	0.0798292	0.718497	Overall CHD
chr20	34849818	G	A	36474045	chr20:34849818:G:A	A	G	0.35169	0.031925	0.0798982	0.689473	Overall CHD
chr20	34853454	C	T	36474045	chr20:34853454:C:T	T	C	0.346211	0.0315805	0.0798905	0.692624	Overall CHD
chr20	34854335	A	C	36474045	chr20:34854335:A:C	C	A	0.421241	0.00620064	0.0681827	0.927539	Overall CHD
chr20	34856063	G	A	36474045	chr20:34856063:G:A	A	G	0.303633	0.0408911	0.0848612	0.629906	Overall CHD
chr20	34860757	T	C	36474045	chr20:34860757:T:C	C	T	0.388893	-0.0627266	0.0904374	0.487939	Overall CHD
chr20	34861888	C	T	36474045	chr20:34861888:C:T	T	C	0.235179	0.10021	0.081956	0.221433	Overall CHD
chr20	34861936	C	G	36474045	chr20:34861936:C:G	G	C	0.224974	0.0955564	0.0840868	0.255788	Overall CHD
chr20	34861966	T	C	36474045	chr20:34861966:T:C	C	T	0.23493	0.098016	0.0821089	0.232583	Overall CHD
chr20	34864237	T	C	36474045	chr20:34864237:T:C	C	T	0.0694267	-0.0928706	0.152257	0.541889	Overall CHD
chr20	34864797	C	T	36474045	chr20:34864797:C:T	T	C	0.217926	-0.0207194	0.091457	0.820775	Overall CHD
chr20	34865112	G	A	36474045	chr20:34865112:G:A	A	G	0.334621	0.023832	0.0813615	0.769587	Overall CHD
chr20	34865196	C	G	36474045	chr20:34865196:C:G	G	C	0.334623	0.0237619	0.081359	0.770239	Overall CHD
chr20	34866314	G	A	36474045	chr20:34866314:G:A	A	G	0.214331	-0.0138388	0.0919344	0.880347	Overall CHD
chr20	34866438	T	A	36474045	chr20:34866438:T:A	A	T	0.214924	-0.0238495	0.0926619	0.796884	Overall CHD
chr20	34867205	G	A	36474045	chr20:34867205:G:A	A	G	0.211452	-0.0161699	0.0931291	0.862157	Overall CHD
chr20	34869118	G	C	36474045	chr20:34869118:G:C	C	G	0.22046	-0.00940559	0.0940131	0.920308	Overall CHD
chr20	34869564	G	A	36474045	chr20:34869564:G:A	A	G	0.0694657	-0.0926963	0.152166	0.542405	Overall CHD
chr20	34870481	T	G	36474045	chr20:34870481:T:G	G	T	0.344722	0.0275861	0.0811053	0.733761	Overall CHD
chr20	34871048	A	G	36474045	chr20:34871048:A:G	G	A	0.214299	-0.0224966	0.0929072	0.808671	Overall CHD
chr20	34871551	C	A	36474045	chr20:34871551:C:A	A	C	0.214527	-0.0152743	0.0919417	0.868054	Overall CHD
chr20	34872563	G	C	36474045	chr20:34872563:G:C	C	G	0.21128	-0.0158627	0.0933474	0.865063	Overall CHD
chr20	34876907	A	G	36474045	chr20:34876907:A:G	G	A	0.214379	-0.0141916	0.0919219	0.877304	Overall CHD
chr20	34877486	A	C	36474045	chr20:34877486:A:C	C	A	0.344847	0.0248539	0.0810098	0.758995	Overall CHD
chr20	34877567	C	T	36474045	chr20:34877567:C:T	T	C	0.0682975	-0.0941813	0.154569	0.542314	Overall CHD
chr20	34889087	C	T	36474045	chr20:34889087:C:T	T	C	0.0717559	-0.079683	0.157919	0.613852	Overall CHD
chr20	34890418	A	C	36474045	chr20:34890418:A:C	C	A	0.0714093	-0.0791534	0.151666	0.601745	Overall CHD
chr20	34894569	G	A	36474045	chr20:34894569:G:A	A	G	0.0761872	-0.0543192	0.154094	0.724459	Overall CHD
chr20	34900276	T	C	36474045	chr20:34900276:T:C	C	T	0.243102	0.0314384	0.0884235	0.722182	Overall CHD
chr20	34927985	A	T	36474045	chr20:34927985:A:T	T	A	0.133508	0.0090248	0.148945	0.951684	Overall CHD
chr20	34935352	G	T	36474045	chr20:34935352:G:T	T	G	0.343969	0.00476038	0.0801324	0.952628	Overall CHD
chr20	34949354	A	G	36474045	chr20:34949354:A:G	G	A	0.0819146	-0.0442966	0.146089	0.761725	Overall CHD
chr20	34949868	G	A	36474045	chr20:34949868:G:A	A	G	0.0818227	-0.0436247	0.146003	0.765098	Overall CHD
chr20	34956474	C	G	36474045	chr20:34956474:C:G	G	C	0.0571611	0.0754063	0.177095	0.670257	Overall CHD
chr20	34957170	A	T	36474045	chr20:34957170:A:T	T	A	0.0599562	0.0603717	0.170071	0.722605	Overall CHD
chr20	34957813	A	G	36474045	chr20:34957813:A:G	G	A	0.0627059	0.0817345	0.164691	0.619689	Overall CHD
chr20	34961604	C	T	36474045	chr20:34961604:C:T	T	C	0.0926916	-0.0253977	0.133714	0.849355	Overall CHD
chr20	34962084	G	A	36474045	chr20:34962084:G:A	A	G	0.0917973	-0.0257236	0.134974	0.848854	Overall CHD
chr20	34963659	G	A	36474045	chr20:34963659:G:A	A	G	0.0926463	-0.024352	0.133791	0.85557	Overall CHD
chr20	34964502	C	T	36474045	chr20:34964502:C:T	T	C	0.0926463	-0.024352	0.133791	0.85557	Overall CHD
chr20	34964839	C	A	36474045	chr20:34964839:C:A	A	C	0.0917765	-0.0249158	0.13501	0.853584	Overall CHD
chr20	34973692	G	A	36474045	chr20:34973692:G:A	A	G	0.092866	-0.0360874	0.133977	0.787656	Overall CHD
chr20	34974673	C	T	36474045	chr20:34974673:C:T	T	C	0.0938553	-0.0358016	0.132578	0.787128	Overall CHD
chr20	34976108	G	A	36474045	chr20:34976108:G:A	A	G	0.0938558	-0.0358117	0.132577	0.787068	Overall CHD
chr20	34976935	G	A	36474045	chr20:34976935:G:A	A	G	0.0929782	-0.036729	0.133806	0.783705	Overall CHD
chr20	34981816	C	T	36474045	chr20:34981816:C:T	T	C	0.0927857	-0.0369304	0.134052	0.782938	Overall CHD
chr20	35022315	C	T	36474045	chr20:35022315:C:T	T	C	0.0930728	-0.0410555	0.136284	0.763223	Overall CHD
chr20	35030669	T	C	36474045	chr20:35030669:T:C	C	T	0.0942883	-0.0420565	0.132384	0.750724	Overall CHD
chr20	35061790	G	C	36474045	chr20:35061790:G:C	C	G	0.094232	-0.0388316	0.132499	0.769468	Overall CHD
chr20	35062266	A	G	36474045	chr20:35062266:A:G	G	A	0.0944693	-0.0284981	0.131865	0.828898	Overall CHD
chr20	35066781	C	T	36474045	chr20:35066781:C:T	T	C	0.0976889	-0.074738	0.130056	0.565522	Overall CHD
chr20	35095627	G	A	36474045	chr20:35095627:G:A	A	G	0.104734	0.00356201	0.13518	0.978978	Overall CHD
chr20	35103849	A	G	36474045	chr20:35103849:A:G	G	A	0.0998713	0.005278	0.127291	0.966926	Overall CHD
chr20	35104815	C	A	36474045	chr20:35104815:C:A	A	C	0.0964998	0.0197261	0.129174	0.878627	Overall CHD
chr20	35105372	T	G	36474045	chr20:35105372:T:G	G	T	0.0917063	0.00300388	0.135307	0.982288	Overall CHD
chr20	35105374	T	G	36474045	chr20:35105374:T:G	G	T	0.0986681	0.0012487	0.131658	0.992433	Overall CHD
chr20	35105847	G	C	36474045	chr20:35105847:G:C	C	G	0.0987446	-0.000742897	0.128666	0.995393	Overall CHD
chr20	35108683	C	T	36474045	chr20:35108683:C:T	T	C	0.0992121	-0.0106038	0.128364	0.934164	Overall CHD
chr20	35108692	G	A	36474045	chr20:35108692:G:A	A	G	0.0992025	-0.0105095	0.128375	0.934754	Overall CHD
chr20	35111632	G	A	36474045	chr20:35111632:G:A	A	G	0.100629	-0.0128427	0.126602	0.9192	Overall CHD
chr20	35111822	A	G	36474045	chr20:35111822:A:G	G	A	0.099604	-0.0180599	0.12805	0.88784	Overall CHD
chr20	35112914	A	G	36474045	chr20:35112914:A:G	G	A	0.100629	-0.0128427	0.126602	0.9192	Overall CHD
chr20	35113304	A	G	36474045	chr20:35113304:A:G	G	A	0.100629	-0.0128427	0.126602	0.9192	Overall CHD
chr20	35114301	T	C	36474045	chr20:35114301:T:C	C	T	0.10042	-0.00474014	0.12672	0.970161	Overall CHD
chr20	35115195	G	C	36474045	chr20:35115195:G:C	C	G	0.102815	-0.0159489	0.126761	0.899876	Overall CHD
chr20	35132789	T	C	36474045	chr20:35132789:T:C	C	T	0.106485	-0.0135079	0.130196	0.917367	Overall CHD
chr20	35133117	T	C	36474045	chr20:35133117:T:C	C	T	0.10197	0.023733	0.135639	0.861102	Overall CHD
chr20	35133458	C	G	36474045	chr20:35133458:C:G	G	C	0.111054	0.0177296	0.134148	0.894854	Overall CHD
chr20	35133530	G	A	36474045	chr20:35133530:G:A	A	G	0.103935	-7.30504e-05	0.135443	0.99957	Overall CHD
chr20	35133553	A	G	36474045	chr20:35133553:A:G	G	A	0.107203	-0.023267	0.130949	0.858974	Overall CHD
chr20	35133623	C	T	36474045	chr20:35133623:C:T	T	C	0.103779	0.0100249	0.135522	0.941032	Overall CHD
chr20	35135060	A	G	36474045	chr20:35135060:A:G	G	A	0.0985723	-0.0266594	0.127568	0.834463	Overall CHD
chr20	35136418	C	T	36474045	chr20:35136418:C:T	T	C	0.094544	0.00795294	0.130789	0.951513	Overall CHD
chr20	35136955	A	G	36474045	chr20:35136955:A:G	G	A	0.098619	-0.0254993	0.127379	0.841337	Overall CHD
chr20	35137404	A	G	36474045	chr20:35137404:A:G	G	A	0.100055	-0.0112887	0.124278	0.927624	Overall CHD
chr20	35138347	T	C	36474045	chr20:35138347:T:C	C	T	0.100642	-0.0153818	0.123986	0.901267	Overall CHD
chr20	35138733	C	T	36474045	chr20:35138733:C:T	T	C	0.0544886	-0.160557	0.174022	0.356203	Overall CHD
chr20	35138828	C	T	36474045	chr20:35138828:C:T	T	C	0.0555322	-0.17034	0.173011	0.324838	Overall CHD
chr20	35139070	C	T	36474045	chr20:35139070:C:T	T	C	0.0555273	-0.170454	0.173051	0.324628	Overall CHD
chr20	35139220	A	G	36474045	chr20:35139220:A:G	G	A	0.0981415	-0.0199068	0.126817	0.875266	Overall CHD
chr20	35139976	G	T	36474045	chr20:35139976:G:T	T	G	0.0979729	-0.0263485	0.126923	0.835546	Overall CHD
chr20	35140432	C	T	36474045	chr20:35140432:C:T	T	C	0.0530491	-0.157761	0.175937	0.369884	Overall CHD
chr20	35141639	A	C	36474045	chr20:35141639:A:C	C	A	0.0981572	-0.0102571	0.12669	0.935472	Overall CHD
chr20	35141674	C	G	36474045	chr20:35141674:C:G	G	C	0.0981628	-0.0103782	0.12668	0.934707	Overall CHD
chr20	35141676	G	A	36474045	chr20:35141676:G:A	A	G	0.0981606	-0.0103769	0.126685	0.934717	Overall CHD
chr20	35142841	C	T	36474045	chr20:35142841:C:T	T	C	0.0989918	-0.00318025	0.126113	0.979881	Overall CHD
chr20	35143207	G	A	36474045	chr20:35143207:G:A	A	G	0.105046	0.000563121	0.11907	0.996227	Overall CHD
chr20	35143634	A	T	36474045	chr20:35143634:A:T	T	A	0.117348	0.00275792	0.122211	0.981996	Overall CHD
chr20	35143681	T	A	36474045	chr20:35143681:T:A	A	T	0.058225	-0.124456	0.17052	0.465476	Overall CHD
chr20	35144566	T	G	36474045	chr20:35144566:T:G	G	T	0.24158	-0.0130431	0.0959754	0.8919	Overall CHD
chr20	35145838	G	A	36474045	chr20:35145838:G:A	A	G	0.0730559	-0.0736118	0.158927	0.643235	Overall CHD
chr20	35146209	A	G	36474045	chr20:35146209:A:G	G	A	0.422809	0.014613	0.0789777	0.853207	Overall CHD
chr20	35146490	T	C	36474045	chr20:35146490:T:C	C	T	0.422819	0.014595	0.0789765	0.853384	Overall CHD
chr20	35146690	G	A	36474045	chr20:35146690:G:A	A	G	0.411952	0.0116631	0.0812165	0.885812	Overall CHD
chr20	35147102	G	C	36474045	chr20:35147102:G:C	C	G	0.418611	0.00380392	0.0810405	0.962562	Overall CHD
chr20	35148894	A	C	36474045	chr20:35148894:A:C	C	A	0.425322	0.0166737	0.0787334	0.832284	Overall CHD
chr20	35149858	C	T	36474045	chr20:35149858:C:T	T	C	0.0949144	-0.00328115	0.129386	0.979768	Overall CHD
chr20	35151653	C	T	36474045	chr20:35151653:C:T	T	C	0.0945215	-0.00777427	0.129682	0.952196	Overall CHD
chr20	35158088	A	G	36474045	chr20:35158088:A:G	G	A	0.0915856	-0.00135019	0.132722	0.991883	Overall CHD
chr20	35158865	G	T	36474045	chr20:35158865:G:T	T	G	0.0901093	-0.0303983	0.133899	0.820405	Overall CHD
chr20	35158986	C	A	36474045	chr20:35158986:C:A	A	C	0.0922298	-0.0304187	0.131872	0.817572	Overall CHD
chr20	35164307	G	T	36474045	chr20:35164307:G:T	T	G	0.0941534	-0.0218292	0.130054	0.866704	Overall CHD
chr20	35171469	C	G	36474045	chr20:35171469:C:G	G	C	0.0987521	0.00205086	0.125523	0.986964	Overall CHD
chr20	35176751	A	G	36474045	chr20:35176751:A:G	G	A	0.101216	0.00132829	0.123228	0.9914	Overall CHD
chr20	35179967	C	T	36474045	chr20:35179967:C:T	T	C	0.0990225	-0.00823936	0.126144	0.947922	Overall CHD
chr20	35180720	T	C	36474045	chr20:35180720:T:C	C	T	0.0992622	-0.0113607	0.125688	0.927979	Overall CHD
chr20	35182123	A	G	36474045	chr20:35182123:A:G	G	A	0.0989463	-0.0127918	0.125863	0.919048	Overall CHD
chr20	35185572	A	C	36474045	chr20:35185572:A:C	C	A	0.0986923	-0.00976359	0.126337	0.938399	Overall CHD
chr20	35185827	A	G	36474045	chr20:35185827:A:G	G	A	0.0939272	-0.0472461	0.130308	0.716924	Overall CHD
chr20	35187397	G	A	36474045	chr20:35187397:G:A	A	G	0.0993007	-0.0111163	0.125645	0.9295	Overall CHD
chr20	35191063	T	A	36474045	chr20:35191063:T:A	A	T	0.0964202	-0.0363956	0.128055	0.776243	Overall CHD
chr20	35195250	G	T	36474045	chr20:35195250:G:T	T	G	0.0979386	-0.00120942	0.127749	0.992446	Overall CHD
chr20	35196002	G	A	36474045	chr20:35196002:G:A	A	G	0.0963012	-0.000782628	0.128171	0.995128	Overall CHD
chr20	35196218	C	A	36474045	chr20:35196218:C:A	A	C	0.0961127	0.00811447	0.128301	0.949571	Overall CHD
chr20	35198874	C	T	36474045	chr20:35198874:C:T	T	C	0.0961118	0.00817359	0.128272	0.949193	Overall CHD
chr20	35208389	G	C	36474045	chr20:35208389:G:C	C	G	0.104746	-0.0126845	0.122356	0.917432	Overall CHD
chr20	35211373	A	C	36474045	chr20:35211373:A:C	C	A	0.0991829	-0.0853574	0.127176	0.502107	Overall CHD
chr20	35213480	T	C	36474045	chr20:35213480:T:C	C	T	0.100749	-0.0867441	0.12732	0.495676	Overall CHD
chr20	35237354	C	T	36474045	chr20:35237354:C:T	T	C	0.0997794	-0.0763839	0.127372	0.548711	Overall CHD
chr20	35271461	T	G	36474045	chr20:35271461:T:G	G	T	0.0939253	-0.214626	0.13141	0.102414	Overall CHD
chr20	40513876	G	A	36474045	chr20:40513876:G:A	A	G	0.0341497	0.509304	0.224839	0.0235005	Overall CHD
chr20	40537052	G	A	36474045	chr20:40537052:G:A	A	G	0.0339071	0.523062	0.225849	0.0205593	Overall CHD
chr20	40551182	G	C	36474045	chr20:40551182:G:C	C	G	0.0329833	0.358907	0.225725	0.11183	Overall CHD
chr20	41032047	A	C	36474045	chr20:41032047:A:C	C	A	0.335003	-0.0708171	0.0826314	0.391432	Overall CHD
chr20	41033585	G	C	36474045	chr20:41033585:G:C	C	G	0.268873	-0.0640921	0.0889417	0.471151	Overall CHD
chr20	41080615	T	C	36474045	chr20:41080615:T:C	C	T	0.348579	-0.0221403	0.082983	0.789619	Overall CHD
chr20	41141335	T	C	36474045	chr20:41141335:T:C	C	T	0.3358	-0.0053919	0.0832785	0.948377	Overall CHD
chr20	41152292	G	A	36474045	chr20:41152292:G:A	A	G	0.264477	-0.00795467	0.0857643	0.926102	Overall CHD
chr20	41159297	T	C	36474045	chr20:41159297:T:C	C	T	0.342934	-0.0189177	0.0830047	0.819715	Overall CHD
chr20	41193692	T	G	36474045	chr20:41193692:T:G	G	T	0.274137	-0.00241498	0.0868819	0.977825	Overall CHD
chr20	41198288	A	G	36474045	chr20:41198288:A:G	G	A	0.342651	-0.0182728	0.0829789	0.825707	Overall CHD
chr20	41227440	A	C	36474045	chr20:41227440:A:C	C	A	0.33382	-0.0122362	0.0826764	0.882342	Overall CHD
chr20	41230848	G	C	36474045	chr20:41230848:G:C	C	G	0.330766	-0.0129717	0.0830974	0.875952	Overall CHD
chr20	41267277	C	CA	36474045	chr20:41267277:C:CA	CA	C	0.342532	-0.0390121	0.0829433	0.638107	Overall CHD
chr20	41269577	T	TG	36474045	chr20:41269577:T:TG	TG	T	0.344331	-0.0180418	0.0828938	0.827702	Overall CHD
chr20	41277663	C	T	36474045	chr20:41277663:C:T	T	C	0.340836	-0.0320189	0.0832415	0.700496	Overall CHD
chr20	41280049	C	T	36474045	chr20:41280049:C:T	T	C	0.336928	-0.00234448	0.0833369	0.977556	Overall CHD
chr20	41295639	G	A	36474045	chr20:41295639:G:A	A	G	0.227851	-0.0218934	0.0915475	0.810991	Overall CHD
chr20	45927136	GC	G	36474045	chr20:45927136:GC:G	G	GC	0.165294	0.164524	0.104023	0.11374	Overall CHD
chr20	45942678	G	A	36474045	chr20:45942678:G:A	A	G	0.162414	0.136278	0.103837	0.189375	Overall CHD
chr20	45953548	A	T	36474045	chr20:45953548:A:T	T	A	0.133153	0.131216	0.117365	0.263559	Overall CHD
chr20	45957384	C	T	36474045	chr20:45957384:C:T	T	C	0.165517	0.143248	0.102443	0.162017	Overall CHD
chr20	45964874	TA	T	36474045	chr20:45964874:TA:T	T	TA	0.163777	0.135346	0.103269	0.189988	Overall CHD
chr20	45979022	G	A	36474045	chr20:45979022:G:A	A	G	0.160879	0.115335	0.104422	0.269374	Overall CHD
chr20	45980262	G	A	36474045	chr20:45980262:G:A	A	G	0.169327	0.136613	0.103341	0.186182	Overall CHD
chr20	48793694	G	A	36474045	chr20:48793694:G:A	A	G	0.133287	0.0902	0.113171	0.425439	Overall CHD
chr20	48794296	T	G	36474045	chr20:48794296:T:G	G	T	0.134878	0.095841	0.112825	0.395622	Overall CHD
chr20	48794612	G	A	36474045	chr20:48794612:G:A	A	G	0.134565	0.101424	0.112849	0.368777	Overall CHD
chr20	48794641	G	A	36474045	chr20:48794641:G:A	A	G	0.132314	0.0927375	0.113445	0.413664	Overall CHD
chr20	48797702	C	T	36474045	chr20:48797702:C:T	T	C	0.132392	0.0929293	0.113388	0.412462	Overall CHD
chr20	48798488	G	C	36474045	chr20:48798488:G:C	C	G	0.134734	0.0767057	0.112747	0.496292	Overall CHD
chr20	48798909	C	T	36474045	chr20:48798909:C:T	T	C	0.135422	0.0782797	0.112536	0.48668	Overall CHD
chr20	48800720	G	T	36474045	chr20:48800720:G:T	T	G	0.133043	0.093442	0.112825	0.407557	Overall CHD
chr20	48802149	G	A	36474045	chr20:48802149:G:A	A	G	0.133596	0.0903841	0.113111	0.424249	Overall CHD
chr20	48804172	T	C	36474045	chr20:48804172:T:C	C	T	0.133829	0.0850308	0.113084	0.452096	Overall CHD
chr20	48810866	G	A	36474045	chr20:48810866:G:A	A	G	0.132612	0.0884459	0.113367	0.435289	Overall CHD
chr20	48811294	C	G	36474045	chr20:48811294:C:G	G	C	0.134353	0.102966	0.113234	0.363178	Overall CHD
chr20	48813028	C	T	36474045	chr20:48813028:C:T	T	C	0.133396	0.105564	0.113507	0.35236	Overall CHD
chr20	48816512	C	T	36474045	chr20:48816512:C:T	T	C	0.136191	0.14741	0.110833	0.183512	Overall CHD
chr20	48816613	T	C	36474045	chr20:48816613:T:C	C	T	0.135514	0.146451	0.111409	0.188667	Overall CHD
chr20	48826887	G	A	36474045	chr20:48826887:G:A	A	G	0.135624	0.146232	0.111451	0.189495	Overall CHD
chr20	48833693	C	T	36474045	chr20:48833693:C:T	T	C	0.134422	0.12861	0.111941	0.250592	Overall CHD
chr20	48840319	C	T	36474045	chr20:48840319:C:T	T	C	0.133741	0.135124	0.112832	0.231083	Overall CHD
chr20	48847787	G	A	36474045	chr20:48847787:G:A	A	G	0.124093	0.112059	0.115747	0.332973	Overall CHD
chr20	48850023	G	A	36474045	chr20:48850023:G:A	A	G	0.124096	0.112439	0.115727	0.331255	Overall CHD
chr20	48850090	A	G	36474045	chr20:48850090:A:G	G	A	0.124122	0.112091	0.115701	0.332642	Overall CHD
chr20	48851281	C	T	36474045	chr20:48851281:C:T	T	C	0.124282	0.112008	0.115543	0.33234	Overall CHD
chr20	48852376	A	C	36474045	chr20:48852376:A:C	C	A	0.124567	0.1073	0.11503	0.350922	Overall CHD
chr20	48853631	C	T	36474045	chr20:48853631:C:T	T	C	0.125302	0.106893	0.114307	0.349713	Overall CHD
chr20	48853760	T	C	36474045	chr20:48853760:T:C	C	T	0.12526	0.107838	0.114349	0.345651	Overall CHD
chr20	48854325	G	A	36474045	chr20:48854325:G:A	A	G	0.124562	0.107236	0.115011	0.351128	Overall CHD
chr20	48857411	G	C	36474045	chr20:48857411:G:C	C	G	0.124526	0.106464	0.115049	0.35477	Overall CHD
chr20	48868659	C	G	36474045	chr20:48868659:C:G	G	C	0.124225	0.098642	0.115505	0.3931	Overall CHD
chr20	48875451	G	A	36474045	chr20:48875451:G:A	A	G	0.123838	0.0992225	0.116135	0.392901	Overall CHD
chr20	48878634	G	C	36474045	chr20:48878634:G:C	C	G	0.123927	0.101343	0.11609	0.382682	Overall CHD
chr20	48879230	C	G	36474045	chr20:48879230:C:G	G	C	0.123926	0.101383	0.116089	0.382489	Overall CHD
chr20	48884975	C	G	36474045	chr20:48884975:C:G	G	C	0.215251	0.0129558	0.0976037	0.8944	Overall CHD
chr20	59104379	G	A	36474045	chr20:59104379:G:A	A	G	0.121404	-0.12759	0.113905	0.262654	Overall CHD
chr20	59108475	T	G	36474045	chr20:59108475:T:G	G	T	0.181406	-0.15033	0.0975659	0.123365	Overall CHD
chr20	59109090	G	C	36474045	chr20:59109090:G:C	C	G	0.126161	-0.1478	0.112165	0.187601	Overall CHD
chr20	59109557	A	G	36474045	chr20:59109557:A:G	G	A	0.127258	-0.149714	0.110927	0.177124	Overall CHD
chr20	59109632	T	G	36474045	chr20:59109632:T:G	G	T	0.181675	-0.147536	0.0972732	0.129338	Overall CHD
chr20	59109811	A	G	36474045	chr20:59109811:A:G	G	A	0.120627	-0.124758	0.114126	0.274322	Overall CHD
chr20	59113213	C	G	36474045	chr20:59113213:C:G	G	C	0.123764	-0.10619	0.112468	0.345077	Overall CHD
chr20	59113615	C	T	36474045	chr20:59113615:C:T	T	C	0.191698	0.105418	0.0995086	0.289424	Overall CHD
chr20	59116361	C	T	36474045	chr20:59116361:C:T	T	C	0.179963	0.118744	0.0975237	0.22338	Overall CHD
chr20	59118574	G	T	36474045	chr20:59118574:G:T	T	G	0.193086	0.126518	0.0994824	0.203457	Overall CHD
chr20	59120522	G	A	36474045	chr20:59120522:G:A	A	G	0.193213	0.132449	0.0994841	0.183073	Overall CHD
chr20	59121185	A	T	36474045	chr20:59121185:A:T	T	A	0.193181	0.132744	0.0994875	0.182111	Overall CHD
chr20	59121753	C	G	36474045	chr20:59121753:C:G	G	C	0.118319	-0.09407	0.114583	0.411659	Overall CHD
chr20	59121934	G	A	36474045	chr20:59121934:G:A	A	G	0.119061	-0.091785	0.114086	0.421094	Overall CHD
chr20	59122040	C	T	36474045	chr20:59122040:C:T	T	C	0.195174	0.135005	0.0991509	0.173319	Overall CHD
chr20	59122965	C	T	36474045	chr20:59122965:C:T	T	C	0.11907	-0.0916419	0.114085	0.421814	Overall CHD
chr20	59123692	G	A	36474045	chr20:59123692:G:A	A	G	0.118314	-0.0939785	0.114589	0.412139	Overall CHD
chr20	59123793	G	A	36474045	chr20:59123793:G:A	A	G	0.120532	-0.105091	0.113537	0.35465	Overall CHD
chr20	59124206	A	C	36474045	chr20:59124206:A:C	C	A	0.12329	-0.107292	0.112401	0.339807	Overall CHD
chr20	59124358	C	T	36474045	chr20:59124358:C:T	T	C	0.124115	-0.10874	0.111602	0.32988	Overall CHD
chr20	59125157	G	A	36474045	chr20:59125157:G:A	A	G	0.120382	-0.103078	0.113509	0.363821	Overall CHD
chr20	59125315	G	A	36474045	chr20:59125315:G:A	A	G	0.123141	-0.107325	0.112285	0.339157	Overall CHD
chr20	59125323	A	C	36474045	chr20:59125323:A:C	C	A	0.123141	-0.107325	0.112285	0.339157	Overall CHD
chr20	59125356	T	A	36474045	chr20:59125356:T:A	A	T	0.123147	-0.107352	0.11228	0.33902	Overall CHD
chr20	59125522	G	A	36474045	chr20:59125522:G:A	A	G	0.122318	-0.108767	0.112667	0.334354	Overall CHD
chr20	59126599	G	A	36474045	chr20:59126599:G:A	A	G	0.145771	0.113113	0.111207	0.309088	Overall CHD
chr20	59126654	G	C	36474045	chr20:59126654:G:C	C	G	0.100007	-0.165625	0.121627	0.173281	Overall CHD
chr20	59126927	T	C	36474045	chr20:59126927:T:C	C	T	0.132098	0.114008	0.108894	0.295113	Overall CHD
chr20	59127395	T	A	36474045	chr20:59127395:T:A	A	T	0.0970375	-0.16384	0.123089	0.183168	Overall CHD
chr20	59127556	C	A	36474045	chr20:59127556:C:A	A	C	0.148624	0.124158	0.110407	0.260781	Overall CHD
chr20	59129125	T	A	36474045	chr20:59129125:T:A	A	T	0.0969536	-0.165734	0.123103	0.178205	Overall CHD
chr20	59129507	T	C	36474045	chr20:59129507:T:C	C	T	0.0969657	-0.165515	0.123108	0.178797	Overall CHD
chr20	59129548	G	A	36474045	chr20:59129548:G:A	A	G	0.0970651	-0.162829	0.123103	0.185933	Overall CHD
chr20	59130430	T	C	36474045	chr20:59130430:T:C	C	T	0.13161	0.111311	0.108987	0.307103	Overall CHD
chr20	59130459	T	C	36474045	chr20:59130459:T:C	C	T	0.0955256	-0.148693	0.124238	0.231368	Overall CHD
chr20	59130557	T	A	36474045	chr20:59130557:T:A	A	T	0.0955269	-0.148676	0.124237	0.231418	Overall CHD
chr20	59131351	C	T	36474045	chr20:59131351:C:T	T	C	0.0951584	-0.151799	0.124366	0.222242	Overall CHD
chr20	59131469	T	G	36474045	chr20:59131469:T:G	G	T	0.0965469	-0.146408	0.123338	0.23521	Overall CHD
chr20	59134110	A	G	36474045	chr20:59134110:A:G	G	A	0.0953718	-0.147121	0.124279	0.236495	Overall CHD
chr20	59134689	C	T	36474045	chr20:59134689:C:T	T	C	0.0954257	-0.148053	0.124276	0.233529	Overall CHD
chr20	59134870	A	G	36474045	chr20:59134870:A:G	G	A	0.0953133	-0.146159	0.124448	0.240211	Overall CHD
chr20	59135592	G	A	36474045	chr20:59135592:G:A	A	G	0.148241	0.116397	0.110553	0.292403	Overall CHD
chr20	59136043	C	G	36474045	chr20:59136043:C:G	G	C	0.0982978	-0.147255	0.122765	0.230337	Overall CHD
chr20	59136831	G	A	36474045	chr20:59136831:G:A	A	G	0.0956584	-0.145286	0.124249	0.242276	Overall CHD
chr20	59137229	T	A	36474045	chr20:59137229:T:A	A	T	0.0946759	-0.147947	0.124894	0.236184	Overall CHD
chr20	59137857	C	A	36474045	chr20:59137857:C:A	A	C	0.0956505	-0.145331	0.124246	0.242119	Overall CHD
chr20	59138259	G	A	36474045	chr20:59138259:G:A	A	G	0.0964562	-0.143477	0.123955	0.24707	Overall CHD
chr20	59138970	C	T	36474045	chr20:59138970:C:T	T	C	0.128987	-0.100898	0.110343	0.360505	Overall CHD
chr20	59139712	A	C	36474045	chr20:59139712:A:C	C	A	0.1299	-0.10067	0.110112	0.360587	Overall CHD
chr20	59140743	T	G	36474045	chr20:59140743:T:G	G	T	0.0986055	-0.147502	0.122804	0.229705	Overall CHD
chr20	59141918	G	A	36474045	chr20:59141918:G:A	A	G	0.132772	-0.101379	0.109419	0.354175	Overall CHD
chr20	59143419	C	T	36474045	chr20:59143419:C:T	T	C	0.0982134	-0.148359	0.123284	0.228823	Overall CHD
chr20	59143635	T	C	36474045	chr20:59143635:T:C	C	T	0.0997925	-0.153205	0.122484	0.210999	Overall CHD
chr20	59143668	T	C	36474045	chr20:59143668:T:C	C	T	0.132861	-0.112529	0.109442	0.303852	Overall CHD
chr20	59144332	G	A	36474045	chr20:59144332:G:A	A	G	0.0991679	-0.145856	0.122686	0.234496	Overall CHD
chr20	59147680	T	A	36474045	chr20:59147680:T:A	A	T	0.102818	-0.143147	0.120821	0.236102	Overall CHD
chr20	59148075	C	T	36474045	chr20:59148075:C:T	T	C	0.103301	-0.144741	0.120166	0.228393	Overall CHD
chr20	59150034	G	A	36474045	chr20:59150034:G:A	A	G	0.0992141	-0.142815	0.122555	0.243892	Overall CHD
chr20	59150608	G	A	36474045	chr20:59150608:G:A	A	G	0.103054	-0.146152	0.120774	0.226229	Overall CHD
chr20	59150974	A	G	36474045	chr20:59150974:A:G	G	A	0.133724	-0.108018	0.109068	0.321994	Overall CHD
chr20	59151050	T	G	36474045	chr20:59151050:T:G	G	T	0.136328	-0.115204	0.108377	0.287785	Overall CHD
chr20	59151068	A	C	36474045	chr20:59151068:A:C	C	A	0.0991144	-0.140608	0.122844	0.252373	Overall CHD
chr20	59151307	T	C	36474045	chr20:59151307:T:C	C	T	0.0990232	-0.140937	0.123283	0.252958	Overall CHD
chr20	59152327	T	C	36474045	chr20:59152327:T:C	C	T	0.10039	-0.141712	0.122456	0.247171	Overall CHD
chr20	59153214	C	T	36474045	chr20:59153214:C:T	T	C	0.100067	-0.138194	0.122575	0.259563	Overall CHD
chr20	59153834	A	C	36474045	chr20:59153834:A:C	C	A	0.136303	-0.113669	0.108389	0.294311	Overall CHD
chr20	59154160	C	T	36474045	chr20:59154160:C:T	T	C	0.100087	-0.138369	0.122545	0.258844	Overall CHD
chr20	59154304	A	C	36474045	chr20:59154304:A:C	C	A	0.100154	-0.13873	0.122545	0.257602	Overall CHD
chr20	59154379	G	A	36474045	chr20:59154379:G:A	A	G	0.0996546	-0.140562	0.122909	0.252781	Overall CHD
chr20	59155193	A	G	36474045	chr20:59155193:A:G	G	A	0.0993684	-0.14139	0.122851	0.249773	Overall CHD
chr20	59155363	T	C	36474045	chr20:59155363:T:C	C	T	0.100107	-0.138755	0.122552	0.257546	Overall CHD
chr20	59156215	C	A	36474045	chr20:59156215:C:A	A	C	0.0993227	-0.137648	0.123039	0.263252	Overall CHD
chr20	59156820	G	A	36474045	chr20:59156820:G:A	A	G	0.0993162	-0.137562	0.12305	0.263596	Overall CHD
chr20	59158279	A	G	36474045	chr20:59158279:A:G	G	A	0.101984	-0.146826	0.121556	0.227091	Overall CHD
chr20	59159857	G	A	36474045	chr20:59159857:G:A	A	G	0.104525	-0.111307	0.120421	0.355324	Overall CHD
chr20	59160393	G	A	36474045	chr20:59160393:G:A	A	G	0.101881	-0.101214	0.12125	0.403857	Overall CHD
chr20	59160402	A	C	36474045	chr20:59160402:A:C	C	A	0.14049	-0.123568	0.10701	0.248197	Overall CHD
chr20	59164414	A	T	36474045	chr20:59164414:A:T	T	A	0.111203	-0.173915	0.117113	0.13754	Overall CHD
chr20	59164754	C	T	36474045	chr20:59164754:C:T	T	C	0.106581	-0.138723	0.119654	0.246307	Overall CHD
chr20	59164774	A	G	36474045	chr20:59164774:A:G	G	A	0.111179	-0.174774	0.11711	0.135597	Overall CHD
chr20	59165293	A	G	36474045	chr20:59165293:A:G	G	A	0.111235	-0.151681	0.116426	0.192639	Overall CHD
chr20	59165381	C	T	36474045	chr20:59165381:C:T	T	C	0.101809	-0.0947921	0.12114	0.433922	Overall CHD
chr20	59165550	G	A	36474045	chr20:59165550:G:A	A	G	0.111236	-0.151493	0.116426	0.19319	Overall CHD
chr20	59167313	G	T	36474045	chr20:59167313:G:T	T	G	0.101463	-0.127568	0.121737	0.294687	Overall CHD
chr20	59167333	A	T	36474045	chr20:59167333:A:T	T	A	0.107683	-0.176644	0.118394	0.135699	Overall CHD
chr20	59168232	C	T	36474045	chr20:59168232:C:T	T	C	0.0991534	-0.119532	0.123355	0.33254	Overall CHD
chr20	59168280	A	G	36474045	chr20:59168280:A:G	G	A	0.0991529	-0.119527	0.123356	0.332564	Overall CHD
chr20	59169548	T	C	36474045	chr20:59169548:T:C	C	T	0.100604	-0.124733	0.12219	0.307342	Overall CHD
chr20	59169814	G	C	36474045	chr20:59169814:G:C	C	G	0.109001	-0.178635	0.117631	0.128864	Overall CHD
chr20	59169816	T	C	36474045	chr20:59169816:T:C	C	T	0.109098	-0.179231	0.117639	0.127617	Overall CHD
chr20	59170569	G	A	36474045	chr20:59170569:G:A	A	G	0.10803	-0.182661	0.117936	0.121426	Overall CHD
chr20	59170760	G	A	36474045	chr20:59170760:G:A	A	G	0.108453	-0.182564	0.117316	0.119668	Overall CHD
chr20	59173534	G	A	36474045	chr20:59173534:G:A	A	G	0.107987	-0.16853	0.118332	0.154385	Overall CHD
chr20	59173908	G	A	36474045	chr20:59173908:G:A	A	G	0.0991971	-0.119665	0.123384	0.332117	Overall CHD
chr20	59174336	T	C	36474045	chr20:59174336:T:C	C	T	0.0992213	-0.115803	0.123366	0.34789	Overall CHD
chr20	59175219	T	C	36474045	chr20:59175219:T:C	C	T	0.0992049	-0.119045	0.123491	0.33505	Overall CHD
chr20	59175423	T	A	36474045	chr20:59175423:T:A	A	T	0.104371	-0.162042	0.120523	0.17879	Overall CHD
chr20	59175433	A	T	36474045	chr20:59175433:A:T	T	A	0.0991727	-0.111982	0.123675	0.365224	Overall CHD
chr20	59175478	C	T	36474045	chr20:59175478:C:T	T	C	0.108639	-0.189466	0.118468	0.109754	Overall CHD
chr20	59175501	C	T	36474045	chr20:59175501:C:T	T	C	0.142603	-0.101658	0.106937	0.341788	Overall CHD
chr20	59175941	T	C	36474045	chr20:59175941:T:C	C	T	0.100179	-0.125582	0.122763	0.306326	Overall CHD
chr20	59176062	A	G	36474045	chr20:59176062:A:G	G	A	0.109287	-0.196765	0.117927	0.0952113	Overall CHD
chr20	59176893	A	G	36474045	chr20:59176893:A:G	G	A	0.100022	-0.118342	0.123154	0.336592	Overall CHD
chr20	59178148	T	C	36474045	chr20:59178148:T:C	C	T	0.100585	-0.12119	0.123059	0.324717	Overall CHD
chr20	59178941	C	G	36474045	chr20:59178941:C:G	G	C	0.109553	-0.158826	0.118425	0.179871	Overall CHD
chr20	59179335	G	A	36474045	chr20:59179335:G:A	A	G	0.10069	-0.110346	0.122997	0.369641	Overall CHD
chr20	59180005	A	G	36474045	chr20:59180005:A:G	G	A	0.100639	-0.10788	0.122972	0.380339	Overall CHD
chr20	59181437	A	T	36474045	chr20:59181437:A:T	T	A	0.100623	-0.107475	0.122982	0.38217	Overall CHD
chr20	59181947	A	T	36474045	chr20:59181947:A:T	T	A	0.100611	-0.10762	0.122989	0.381553	Overall CHD
chr20	59182705	GTGTT	G	36474045	chr20:59182705:GTGTT:G	G	GTGTT	0.100609	-0.107603	0.122988	0.381625	Overall CHD
chr20	59183665	A	G	36474045	chr20:59183665:A:G	G	A	0.109157	-0.170444	0.118958	0.151915	Overall CHD
chr20	59184038	TC	T	36474045	chr20:59184038:TC:T	T	TC	0.101254	-0.0999467	0.123085	0.416785	Overall CHD
chr20	59184404	T	C	36474045	chr20:59184404:T:C	C	T	0.137625	-0.0527529	0.109403	0.629671	Overall CHD
chr20	59185111	T	C	36474045	chr20:59185111:T:C	C	T	0.103077	-0.0937109	0.12231	0.443572	Overall CHD
chr20	59185122	C	T	36474045	chr20:59185122:C:T	T	C	0.103074	-0.0939582	0.122338	0.442473	Overall CHD
chr20	59185498	A	G	36474045	chr20:59185498:A:G	G	A	0.113298	-0.152328	0.119192	0.20125	Overall CHD
chr20	59187677	A	G	36474045	chr20:59187677:A:G	G	A	0.105007	-0.0873396	0.121822	0.473409	Overall CHD
chr21	34194015	G	A	36474045	chr21:34194015:G:A	A	G	0.0829061	-0.0246579	0.138864	0.859062	Overall CHD
chr21	34198545	G	A	36474045	chr21:34198545:G:A	A	G	0.0849487	0.00344664	0.137323	0.979976	Overall CHD
chr21	34199964	C	T	36474045	chr21:34199964:C:T	T	C	0.0862112	0.00691118	0.13657	0.95964	Overall CHD
chr21	34200583	T	A	36474045	chr21:34200583:T:A	A	T	0.0910639	-0.0287883	0.133239	0.828937	Overall CHD
chr21	34206841	CCATTT	C	36474045	chr21:34206841:CCATTT:C	C	CCATTT	0.0750989	0.0495009	0.143879	0.730812	Overall CHD
chr21	34214422	AC	A	36474045	chr21:34214422:AC:A	A	AC	0.0731052	0.0332272	0.146236	0.820256	Overall CHD
chr21	34216563	G	A	36474045	chr21:34216563:G:A	A	G	0.0894758	-0.027048	0.131687	0.837263	Overall CHD
chr21	34217027	T	C	36474045	chr21:34217027:T:C	C	T	0.0615602	-0.0288849	0.160198	0.856912	Overall CHD
chr21	34219099	C	A	36474045	chr21:34219099:C:A	A	C	0.0740815	-0.019552	0.143007	0.891252	Overall CHD
chr21	34219191	G	A	36474045	chr21:34219191:G:A	A	G	0.072896	-0.00538868	0.145492	0.970455	Overall CHD
chr21	34221526	G	A	36474045	chr21:34221526:G:A	A	G	0.103805	0.106636	0.119319	0.371478	Overall CHD
chr21	34223520	A	G	36474045	chr21:34223520:A:G	G	A	0.130174	0.164514	0.109347	0.132449	Overall CHD
chr21	34224541	T	C	36474045	chr21:34224541:T:C	C	T	0.133007	0.151056	0.109121	0.166267	Overall CHD
chr21	34226105	T	C	36474045	chr21:34226105:T:C	C	T	0.33438	0.0735192	0.0786777	0.350079	Overall CHD
chr21	34226827	C	T	36474045	chr21:34226827:C:T	T	C	0.110281	0.146343	0.117204	0.211803	Overall CHD
chr21	34228204	C	T	36474045	chr21:34228204:C:T	T	C	0.110046	0.138476	0.117368	0.238061	Overall CHD
chr21	34229967	T	C	36474045	chr21:34229967:T:C	C	T	0.125354	0.147566	0.110293	0.180916	Overall CHD
chr21	34231582	T	C	36474045	chr21:34231582:T:C	C	T	0.331706	0.0470861	0.0790843	0.551582	Overall CHD
chr21	34231851	T	C	36474045	chr21:34231851:T:C	C	T	0.32689	0.044639	0.0799942	0.576825	Overall CHD
chr21	34232354	G	A	36474045	chr21:34232354:G:A	A	G	0.329716	0.0405675	0.0790956	0.608026	Overall CHD
chr21	34233562	C	T	36474045	chr21:34233562:C:T	T	C	0.0144504	-0.549987	0.431304	0.202249	Overall CHD
chr21	34233898	T	A	36474045	chr21:34233898:T:A	A	T	0.119285	0.11546	0.120533	0.338107	Overall CHD
chr21	34234043	G	A	36474045	chr21:34234043:G:A	A	G	0.109877	0.130295	0.12095	0.281365	Overall CHD
chr21	34234357	G	A	36474045	chr21:34234357:G:A	A	G	0.314464	0.0638826	0.0815964	0.433681	Overall CHD
chr21	34235195	T	C	36474045	chr21:34235195:T:C	C	T	0.110715	0.157864	0.117465	0.178972	Overall CHD
chr21	34239589	G	T	36474045	chr21:34239589:G:T	T	G	0.337939	0.0582453	0.0792067	0.462121	Overall CHD
chr21	34240460	A	G	36474045	chr21:34240460:A:G	G	A	0.054596	0.328488	0.175183	0.0607765	Overall CHD
chr21	34240886	C	T	36474045	chr21:34240886:C:T	T	C	0.34011	0.0547181	0.0787889	0.487375	Overall CHD
chr21	34241412	A	C	36474045	chr21:34241412:A:C	C	A	0.286428	0.00969638	0.0824141	0.906342	Overall CHD
chr21	34242093	T	C	36474045	chr21:34242093:T:C	C	T	0.105082	0.213553	0.118581	0.0717191	Overall CHD
chr21	34243254	A	G	36474045	chr21:34243254:A:G	G	A	0.342454	0.0546309	0.0786856	0.487498	Overall CHD
chr21	34245347	C	T	36474045	chr21:34245347:C:T	T	C	0.343227	0.0490593	0.0786283	0.532667	Overall CHD
chr21	34246337	G	A	36474045	chr21:34246337:G:A	A	G	0.103668	0.213356	0.119387	0.073921	Overall CHD
chr21	34247628	C	T	36474045	chr21:34247628:C:T	T	C	0.117242	0.185871	0.113612	0.101836	Overall CHD
chr21	34248539	G	A	36474045	chr21:34248539:G:A	A	G	0.291879	0.0135836	0.0807327	0.866384	Overall CHD
chr21	34249064	A	G	36474045	chr21:34249064:A:G	G	A	0.106602	0.203902	0.117217	0.0819415	Overall CHD
chr21	34250574	G	A	36474045	chr21:34250574:G:A	A	G	0.293341	0.019926	0.0808163	0.805249	Overall CHD
chr21	34252812	A	C	36474045	chr21:34252812:A:C	C	A	0.107923	0.197113	0.115574	0.0880989	Overall CHD
chr21	34253429	C	G	36474045	chr21:34253429:C:G	G	C	0.350484	0.0547857	0.0785683	0.485615	Overall CHD
chr21	34256577	A	G	36474045	chr21:34256577:A:G	G	A	0.288293	0.0028619	0.0827008	0.972394	Overall CHD
chr21	34259869	C	G	36474045	chr21:34259869:C:G	G	C	0.101222	0.183726	0.12124	0.129674	Overall CHD
chr21	34260322	T	G	36474045	chr21:34260322:T:G	G	T	0.0992738	0.193123	0.122416	0.11466	Overall CHD
chr21	34261230	A	G	36474045	chr21:34261230:A:G	G	A	0.106683	0.160211	0.117088	0.171219	Overall CHD
chr21	34261410	C	T	36474045	chr21:34261410:C:T	T	C	0.1007	0.168401	0.121886	0.167086	Overall CHD
chr21	34262286	T	C	36474045	chr21:34262286:T:C	C	T	0.341831	0.0333012	0.0787833	0.672519	Overall CHD
chr21	34265162	A	G	36474045	chr21:34265162:A:G	G	A	0.104972	0.179159	0.118066	0.129152	Overall CHD
chr21	34266849	TTAAG	T	36474045	chr21:34266849:TTAAG:T	T	TTAAG	0.273218	-0.0273774	0.0948626	0.772887	Overall CHD
chr21	34267903	A	T	36474045	chr21:34267903:A:T	T	A	0.356405	-0.109603	0.106646	0.304081	Overall CHD
chr21	34269124	C	T	36474045	chr21:34269124:C:T	T	C	0.118379	0.133501	0.113831	0.240879	Overall CHD
chr21	34269133	T	C	36474045	chr21:34269133:T:C	C	T	0.1005	0.189921	0.120537	0.115112	Overall CHD
chr21	34269400	G	C	36474045	chr21:34269400:G:C	C	G	0.328062	-0.02115	0.0960466	0.825711	Overall CHD
chr21	34269427	T	A	36474045	chr21:34269427:T:A	A	T	0.325487	-0.0485063	0.0968053	0.616321	Overall CHD
chr21	34269568	A	G	36474045	chr21:34269568:A:G	G	A	0.112611	0.200414	0.118158	0.0898565	Overall CHD
chr21	34270146	G	A	36474045	chr21:34270146:G:A	A	G	0.10318	0.201284	0.122026	0.0990402	Overall CHD
chr21	34271030	C	T	36474045	chr21:34271030:C:T	T	C	0.280691	-0.00442197	0.127382	0.972308	Overall CHD
chr21	34271729	C	T	36474045	chr21:34271729:C:T	T	C	0.0996502	0.172826	0.121448	0.154724	Overall CHD
chr21	34271928	A	G	36474045	chr21:34271928:A:G	G	A	0.134306	0.140219	0.104266	0.178682	Overall CHD
chr21	34273239	T	C	36474045	chr21:34273239:T:C	C	T	0.369588	0.0310182	0.0781991	0.691621	Overall CHD
chr21	34274804	C	T	36474045	chr21:34274804:C:T	T	C	0.124389	0.151069	0.10772	0.160788	Overall CHD
chr21	34275013	C	T	36474045	chr21:34275013:C:T	T	C	0.384129	0.0507588	0.0694634	0.464946	Overall CHD
chr21	34275304	G	A	36474045	chr21:34275304:G:A	A	G	0.362001	0.0259585	0.0716869	0.71727	Overall CHD
chr21	34275553	G	A	36474045	chr21:34275553:G:A	A	G	0.129757	0.126068	0.105738	0.233154	Overall CHD
chr21	34277732	T	C	36474045	chr21:34277732:T:C	C	T	0.358708	0.0326249	0.0751746	0.664297	Overall CHD
chr21	34278990	T	C	36474045	chr21:34278990:T:C	C	T	0.101973	0.17678	0.119809	0.140074	Overall CHD
chr21	34279939	A	T	36474045	chr21:34279939:A:T	T	A	0.109263	0.138681	0.117912	0.239537	Overall CHD
chr21	34280344	C	T	36474045	chr21:34280344:C:T	T	C	0.100004	0.135653	0.120012	0.258337	Overall CHD
chr21	34281004	C	T	36474045	chr21:34281004:C:T	T	C	0.448529	-0.0145906	0.0749299	0.84561	Overall CHD
chr21	34281370	C	G	36474045	chr21:34281370:C:G	G	C	0.235044	0.0599418	0.0876186	0.493898	Overall CHD
chr21	34282917	T	C	36474045	chr21:34282917:T:C	C	T	0.222666	0.104324	0.091825	0.255906	Overall CHD
chr21	34283434	G	A	36474045	chr21:34283434:G:A	A	G	0.221416	0.113829	0.0928654	0.220295	Overall CHD
chr21	34283477	T	C	36474045	chr21:34283477:T:C	C	T	0.0216993	0.229341	0.274004	0.402593	Overall CHD
chr21	34283778	T	C	36474045	chr21:34283778:T:C	C	T	0.431278	-0.00459465	0.0787803	0.953492	Overall CHD
chr21	34284743	A	G	36474045	chr21:34284743:A:G	G	A	0.232412	0.108464	0.0878566	0.216994	Overall CHD
chr21	34284833	T	A	36474045	chr21:34284833:T:A	A	T	0.350857	0.004542	0.0812564	0.955424	Overall CHD
chr21	34284839	C	T	36474045	chr21:34284839:C:T	T	C	0.445392	0.0014868	0.0755018	0.984289	Overall CHD
chr21	34286079	C	T	36474045	chr21:34286079:C:T	T	C	0.423013	0.00483886	0.0795985	0.951526	Overall CHD
chr21	34286807	T	G	36474045	chr21:34286807:T:G	G	T	0.445537	0.00150684	0.0756339	0.984105	Overall CHD
chr21	34287476	G	A	36474045	chr21:34287476:G:A	A	G	0.221802	0.102153	0.0940916	0.277623	Overall CHD
chr21	34288489	C	A	36474045	chr21:34288489:C:A	A	C	0.476338	-0.00309491	0.0821997	0.969966	Overall CHD
chr21	34288546	A	AG	36474045	chr21:34288546:A:AG	AG	A	0.281724	-0.121112	0.0973938	0.213672	Overall CHD
chr21	34289405	T	C	36474045	chr21:34289405:T:C	C	T	0.28907	-0.109724	0.0947548	0.246872	Overall CHD
chr21	34289445	A	C	36474045	chr21:34289445:A:C	C	A	0.479758	-0.0152888	0.0829495	0.853767	Overall CHD
chr21	34291153	C	T	36474045	chr21:34291153:C:T	T	C	0.233105	-0.107788	0.0877805	0.219473	Overall CHD
chr21	34291684	C	T	36474045	chr21:34291684:C:T	T	C	0.232221	-0.110182	0.0878699	0.209872	Overall CHD
chr21	34292683	A	G	36474045	chr21:34292683:A:G	G	A	0.290003	-0.116915	0.0966293	0.226303	Overall CHD
chr21	34293272	T	C	36474045	chr21:34293272:T:C	C	T	0.231872	-0.110485	0.0879219	0.208888	Overall CHD
chr21	34294661	C	G	36474045	chr21:34294661:C:G	G	C	0.260041	-0.215094	0.138184	0.119571	Overall CHD
chr21	34295524	A	T	36474045	chr21:34295524:A:T	T	A	0.315223	-0.0902277	0.122805	0.462508	Overall CHD
chr21	34296157	T	C	36474045	chr21:34296157:T:C	C	T	0.261701	-0.265862	0.146625	0.0697992	Overall CHD
chr21	34298330	G	C	36474045	chr21:34298330:G:C	C	G	0.274442	-0.216693	0.134325	0.106703	Overall CHD
chr21	34299970	A	G	36474045	chr21:34299970:A:G	G	A	0.252959	-0.0922363	0.108584	0.395633	Overall CHD
chr21	34300618	A	G	36474045	chr21:34300618:A:G	G	A	0.234947	-0.0936568	0.0876632	0.285353	Overall CHD
chr21	34301228	G	A	36474045	chr21:34301228:G:A	A	G	0.434655	0.00107476	0.079609	0.989229	Overall CHD
chr21	34302445	T	G	36474045	chr21:34302445:T:G	G	T	0.254719	-0.122334	0.0988142	0.215709	Overall CHD
chr21	34303002	T	G	36474045	chr21:34303002:T:G	G	T	0.255189	-0.111608	0.0966631	0.248251	Overall CHD
chr21	34303666	C	T	36474045	chr21:34303666:C:T	T	C	0.373188	-0.00722875	0.0766946	0.924908	Overall CHD
chr21	34305597	G	A	36474045	chr21:34305597:G:A	A	G	0.263901	-0.117943	0.0911256	0.195567	Overall CHD
chr21	34305935	C	A	36474045	chr21:34305935:C:A	A	C	0.438929	0.0016025	0.0759974	0.983177	Overall CHD
chr21	34306726	A	G	36474045	chr21:34306726:A:G	G	A	0.365779	-1.01714e-05	0.0771038	0.999895	Overall CHD
chr21	34307361	T	C	36474045	chr21:34307361:T:C	C	T	0.41372	0.0163659	0.0765536	0.830715	Overall CHD
chr21	34307480	C	T	36474045	chr21:34307480:C:T	T	C	0.209758	-0.0694463	0.0915052	0.447893	Overall CHD
chr21	34308001	T	C	36474045	chr21:34308001:T:C	C	T	0.187614	-0.056733	0.0957225	0.553394	Overall CHD
chr21	34309806	G	A	36474045	chr21:34309806:G:A	A	G	0.464671	0.0220812	0.0793888	0.780905	Overall CHD
chr21	34310658	G	A	36474045	chr21:34310658:G:A	A	G	0.0532837	0.0331184	0.199217	0.867966	Overall CHD
chr21	34310923	G	T	36474045	chr21:34310923:G:T	T	G	0.353966	0.0342411	0.082844	0.679372	Overall CHD
chr21	34311497	A	T	36474045	chr21:34311497:A:T	T	A	0.464687	0.0226735	0.0793734	0.775141	Overall CHD
chr21	34311960	T	A	36474045	chr21:34311960:T:A	A	T	0.464687	0.0227301	0.0793732	0.774595	Overall CHD
chr21	34312702	G	A	36474045	chr21:34312702:G:A	A	G	0.447053	0.0295091	0.0766407	0.700214	Overall CHD
chr21	34316426	T	A	36474045	chr21:34316426:T:A	A	T	0.465224	0.0336754	0.0793597	0.671319	Overall CHD
chr21	34318199	G	A	36474045	chr21:34318199:G:A	A	G	0.365162	0.0562789	0.0781726	0.471567	Overall CHD
chr21	34318291	C	T	36474045	chr21:34318291:C:T	T	C	0.386262	0.0580697	0.0803943	0.470103	Overall CHD
chr21	34318486	T	A	36474045	chr21:34318486:T:A	A	T	0.34402	0.060104	0.0836689	0.472538	Overall CHD
chr21	34319517	T	C	36474045	chr21:34319517:T:C	C	T	0.44577	0.0610521	0.0800897	0.445883	Overall CHD
chr21	34323161	A	G	36474045	chr21:34323161:A:G	G	A	0.442895	0.061266	0.0796464	0.44176	Overall CHD
chr21	34324044	T	C	36474045	chr21:34324044:T:C	C	T	0.334649	0.0787822	0.0839233	0.347864	Overall CHD
chr21	34324400	T	C	36474045	chr21:34324400:T:C	C	T	0.44487	0.0542747	0.0796388	0.495548	Overall CHD
chr21	34326090	T	C	36474045	chr21:34326090:T:C	C	T	0.444454	0.0516134	0.0795814	0.516622	Overall CHD
chr21	34326877	T	C	36474045	chr21:34326877:T:C	C	T	0.336987	0.071911	0.0837553	0.39057	Overall CHD
chr21	34329056	T	C	36474045	chr21:34329056:T:C	C	T	0.380159	0.059969	0.0801799	0.454502	Overall CHD
chr21	34329783	G	A	36474045	chr21:34329783:G:A	A	G	0.319858	0.078429	0.0813923	0.33525	Overall CHD
chr21	34336281	C	T	36474045	chr21:34336281:C:T	T	C	0.450409	0.0719976	0.078826	0.361046	Overall CHD
chr21	34337991	G	A	36474045	chr21:34337991:G:A	A	G	0.449679	0.0729326	0.0787317	0.354268	Overall CHD
chr21	34339915	T	A	36474045	chr21:34339915:T:A	A	T	0.379716	0.0642132	0.080347	0.424175	Overall CHD
chr21	34340013	T	C	36474045	chr21:34340013:T:C	C	T	0.331877	0.0935858	0.0840117	0.265296	Overall CHD
chr21	34340022	C	T	36474045	chr21:34340022:C:T	T	C	0.436632	0.0689116	0.0792186	0.38436	Overall CHD
chr21	34340058	G	T	36474045	chr21:34340058:G:T	T	G	0.436764	0.0696283	0.0792124	0.379397	Overall CHD
chr21	34340454	A	G	36474045	chr21:34340454:A:G	G	A	0.33398	0.0832835	0.0838352	0.320505	Overall CHD
chr21	34341092	A	G	36474045	chr21:34341092:A:G	G	A	0.343495	0.0931494	0.0830667	0.262126	Overall CHD
chr21	34341485	A	C	36474045	chr21:34341485:A:C	C	A	0.411007	0.105304	0.0803226	0.189853	Overall CHD
chr21	34342245	G	C	36474045	chr21:34342245:G:C	C	G	0.435335	0.0762136	0.0790094	0.334738	Overall CHD
chr21	34342585	C	G	36474045	chr21:34342585:C:G	G	C	0.34049	0.0825443	0.0834179	0.322405	Overall CHD
chr21	34343837	T	C	36474045	chr21:34343837:T:C	C	T	0.338336	0.0771157	0.0836188	0.356409	Overall CHD
chr21	34343859	A	G	36474045	chr21:34343859:A:G	G	A	0.338336	0.077072	0.083614	0.356654	Overall CHD
chr21	34344072	A	C	36474045	chr21:34344072:A:C	C	A	0.419062	0.0768634	0.0767494	0.316592	Overall CHD
chr21	34344892	T	C	36474045	chr21:34344892:T:C	C	T	0.322653	0.0699323	0.0815092	0.39091	Overall CHD
chr21	34345168	G	A	36474045	chr21:34345168:G:A	A	G	0.361392	0.0660945	0.0812322	0.415846	Overall CHD
chr21	34345214	C	G	36474045	chr21:34345214:C:G	G	C	0.339051	0.0679012	0.083631	0.416841	Overall CHD
chr21	34345663	A	G	36474045	chr21:34345663:A:G	G	A	0.338649	0.0655454	0.0837295	0.433731	Overall CHD
chr22	19972661	C	G	36474045	chr22:19972661:C:G	G	C	0.278703	0.0443155	0.0842456	0.598869	Overall CHD
chr22	19972675	G	C	36474045	chr22:19972675:G:C	C	G	0.2787	0.0445414	0.0842252	0.596918	Overall CHD
chr22	19984595	C	A	36474045	chr22:19984595:C:A	A	C	0.279623	0.0594988	0.083532	0.476287	Overall CHD
chr22	19985036	G	A	36474045	chr22:19985036:G:A	A	G	0.279681	0.0570544	0.0835405	0.494635	Overall CHD
chr22	19988883	G	A	36474045	chr22:19988883:G:A	A	G	0.280405	0.0651641	0.0834136	0.434675	Overall CHD
chr22	19989322	G	A	36474045	chr22:19989322:G:A	A	G	0.281685	0.0655646	0.083022	0.429688	Overall CHD
chr22	19995690	C	T	36474045	chr22:19995690:C:T	T	C	0.279067	0.0598983	0.083642	0.473913	Overall CHD
chr22	19996490	C	T	36474045	chr22:19996490:C:T	T	C	0.27864	0.0587088	0.0837449	0.483276	Overall CHD
chr22	19996754	C	T	36474045	chr22:19996754:C:T	T	C	0.267216	0.0500777	0.0849011	0.5553	Overall CHD
chr22	20002089	C	G	36474045	chr22:20002089:C:G	G	C	0.267594	0.055293	0.0847503	0.514129	Overall CHD
chr22	24039506	A	G	36474045	chr22:24039506:A:G	G	A	0.0621664	-0.413241	0.158969	0.00933595	Overall CHD
chr22	24051620	C	T	36474045	chr22:24051620:C:T	T	C	0.0627731	-0.426696	0.157597	0.00677884	Overall CHD
chr22	24056912	T	C	36474045	chr22:24056912:T:C	C	T	0.0633362	-0.427546	0.157323	0.00657522	Overall CHD
chr22	24061633	G	A	36474045	chr22:24061633:G:A	A	G	0.0628713	-0.424954	0.157358	0.00692237	Overall CHD
chr22	24062975	C	T	36474045	chr22:24062975:C:T	T	C	0.0625842	-0.416586	0.157747	0.00826984	Overall CHD
chr22	24108024	C	T	36474045	chr22:24108024:C:T	T	C	0.0617746	-0.450067	0.160241	0.0049743	Overall CHD
chr22	24117370	T	A	36474045	chr22:24117370:T:A	A	T	0.0643399	-0.394869	0.155008	0.0108525	Overall CHD
chr22	24118385	C	T	36474045	chr22:24118385:C:T	T	C	0.064103	-0.410919	0.15508	0.00805589	Overall CHD
chr22	24120324	C	T	36474045	chr22:24120324:C:T	T	C	0.0634465	-0.394421	0.155789	0.011349	Overall CHD
chr22	24127210	C	T	36474045	chr22:24127210:C:T	T	C	0.0629028	-0.410955	0.156754	0.00875047	Overall CHD
chr22	24131228	TCTC	T	36474045	chr22:24131228:TCTC:T	T	TCTC	0.0626183	-0.400615	0.157177	0.0108089	Overall CHD
chr22	24139262	T	C	36474045	chr22:24139262:T:C	C	T	0.0646802	-0.379312	0.154055	0.013809	Overall CHD
chr22	24142951	G	A	36474045	chr22:24142951:G:A	A	G	0.0619872	-0.413235	0.158612	0.00917874	Overall CHD
chr22	24143767	G	A	36474045	chr22:24143767:G:A	A	G	0.0619826	-0.413318	0.158618	0.00916734	Overall CHD
chr22	24146513	C	T	36474045	chr22:24146513:C:T	T	C	0.0616413	-0.400049	0.159294	0.0120259	Overall CHD
chr22	24157567	G	A	36474045	chr22:24157567:G:A	A	G	0.063008	-0.411051	0.15754	0.0090757	Overall CHD
chr22	24159893	A	G	36474045	chr22:24159893:A:G	G	A	0.0627632	-0.397044	0.158082	0.0120172	Overall CHD
chr22	24159997	G	A	36474045	chr22:24159997:G:A	A	G	0.0618936	-0.429912	0.158605	0.00671666	Overall CHD
chr22	24160934	G	A	36474045	chr22:24160934:G:A	A	G	0.0628493	-0.42873	0.15762	0.00652789	Overall CHD
chr22	24164286	C	G	36474045	chr22:24164286:C:G	G	C	0.0618824	-0.430305	0.158657	0.0066842	Overall CHD
chr22	24168680	G	T	36474045	chr22:24168680:G:T	T	G	0.0616074	-0.419195	0.158987	0.00837275	Overall CHD
chr22	24170032	C	T	36474045	chr22:24170032:C:T	T	C	0.0615581	-0.419814	0.159145	0.00834129	Overall CHD
chr22	24170611	G	A	36474045	chr22:24170611:G:A	A	G	0.0619243	-0.429601	0.158554	0.00673873	Overall CHD
chr22	24174804	G	A	36474045	chr22:24174804:G:A	A	G	0.0618355	-0.43508	0.158557	0.0060697	Overall CHD
chr22	24176066	G	A	36474045	chr22:24176066:G:A	A	G	0.0618846	-0.436207	0.158591	0.00595032	Overall CHD
chr22	24179365	C	T	36474045	chr22:24179365:C:T	T	C	0.0618708	-0.436589	0.158527	0.00588664	Overall CHD
chr22	24184413	G	C	36474045	chr22:24184413:G:C	C	G	0.0632951	-0.444358	0.155545	0.00427966	Overall CHD
chr22	24185239	C	T	36474045	chr22:24185239:C:T	T	C	0.0627651	-0.434245	0.15764	0.00587529	Overall CHD
chr22	24186073	A	G	36474045	chr22:24186073:A:G	G	A	0.0643841	-0.408467	0.153704	0.00787254	Overall CHD
chr22	24194081	G	C	36474045	chr22:24194081:G:C	C	G	0.0637211	-0.42338	0.157127	0.0070492	Overall CHD
chr22	24196625	C	T	36474045	chr22:24196625:C:T	T	C	0.0637368	-0.424187	0.157169	0.00695646	Overall CHD
chr22	24198694	C	T	36474045	chr22:24198694:C:T	T	C	0.0637351	-0.42477	0.157192	0.00688745	Overall CHD
chr22	24202602	C	T	36474045	chr22:24202602:C:T	T	C	0.0636993	-0.426666	0.157354	0.0066979	Overall CHD
chr22	24208332	T	C	36474045	chr22:24208332:T:C	C	T	0.0668597	-0.431029	0.153713	0.00504558	Overall CHD
chr22	24209363	G	A	36474045	chr22:24209363:G:A	A	G	0.0667112	-0.428518	0.153781	0.00532729	Overall CHD
chr22	24209970	A	G	36474045	chr22:24209970:A:G	G	A	0.0668055	-0.439404	0.153627	0.00423382	Overall CHD
chr22	24210763	C	A	36474045	chr22:24210763:C:A	A	C	0.0670278	-0.441685	0.153442	0.00399555	Overall CHD
chr22	30271288	T	C	36474045	chr22:30271288:T:C	C	T	0.41898	0.0829281	0.0738052	0.26118	Overall CHD
chr22	30273894	G	A	36474045	chr22:30273894:G:A	A	G	0.442185	0.0833968	0.0752317	0.267632	Overall CHD
chr22	43226610	C	G	36474045	chr22:43226610:C:G	G	C	0.310792	-0.0244576	0.0916876	0.789662	Overall CHD
chr22	43227389	C	G	36474045	chr22:43227389:C:G	G	C	0.348928	-0.0106757	0.0934506	0.909048	Overall CHD
chr22	43227966	A	G	36474045	chr22:43227966:A:G	G	A	0.326491	-0.0314316	0.0890893	0.72423	Overall CHD
chr22	43228299	T	C	36474045	chr22:43228299:T:C	C	T	0.299917	-0.0361372	0.0843777	0.668448	Overall CHD
chr22	43230029	A	G	36474045	chr22:43230029:A:G	G	A	0.324576	-0.00459156	0.085207	0.957025	Overall CHD

### Sheet: Table S9
Table S9 The number replicated loci of MVP for the published known GWAS
Published GWAS	PMID	MVP_GWAS	#Expected replicate loci	#Observed replicated loci	Total*	Ancestry
CHD2022_EUR	36474045	MI	3.80891	3	241	EUR
CHD2022_Trans	35915156	MI	1.99484	2	247	Trans
Stroke2022_trans	36180795	acute ischemic stroke	0.65115	1	43	Trans
*Used real downloaded independent var or loci to calculate the power
